## Supplementary material for "Intra-tumoral epigenetic heterogeneity and aberrant molecular clocks in hepatocellular carcinoma": Supp Table 2 (part 22 of 28)

contrast	Chr	Locus	EntrezID	Symbol	Strand	Distance	Width	logFC	logCPM	LR	FDR
HCC	chr22	38843459	23467	NPTXR	-	-553	25562	2.1576611834782065	-0.16910885033027898	7.109291344656242	0.030057741712999114
HCC	chr20	63469744	3785	KCNQ2	-	-2933	38999	-1.465087365290402	-0.2934797005279652	7.109139413994022	0.030060109251867407
HCC	chr2	218568922	9125	CNOT9	+	-342	25276	2.0932071056462966	-0.5170386380112224	7.109102854832624	0.030060541849991348
HCC	chr10	30027452	57608	JCAD	-	-32134	46787	-1.3582252917058883	0.06777228268231138	7.109092134740315	0.030060541849991348
HCC	chr17	74987890	30850	CDR2L	+	-258	18166	2.519671388142002	-0.3016928997216	7.109055606468004	0.030060974291179345
HCC	chr2	120601809	84931	LINC01101	-	135460	2015	-1.7055830905048723	-0.2769158765155429	7.108995163419344	0.0300618077923958
HCC	chr8	140636375	27161	AGO2	-	829	115396	1.9510768182149685	-0.6685223940335097	7.108947006421498	0.030062291049182094
HCC	chr1	6089385	8514	KCNAB2	+	-43271	55080	-1.7594657263264053	-1.052147425597092	7.108944865513202	0.030062291049182094
HCC	chr4	8276397	94031	HTRA3	+	-6632	26771	-1.8076097621629035	-0.6715475319365557	7.108912970861688	0.030062645811957497
HCC	chr10	100746388	5076	PAX2	+	-677	84231	-1.8027112278285036	-0.6267779793760078	7.108893266874851	0.03006279613283797
HCC	chr13	114109851	22821	RASA3	-	-22772	154841	-1.5885480344948746	-0.5713619340374684	7.108868008171214	0.030063039613067027
HCC	chr16	32084937	100289574	HERC2P4	-	-103176	18071	1.4504432468309276	-0.6057979338401607	7.10884710449055	0.03006321005831469
HCC	chr17	64778405	102464831	MIR6080	+	2354	66	1.4490149874004092	-0.526103920331282	7.108817975310082	0.030063435767001854
HCC	chr20	58840288	2778	GNAS	+	-570	71479	-1.4523232404129762	-0.215064419032367	7.108804531535071	0.030063435767001854
HCC	chr1	31735331	100423028	MIR4254	-	-23404	76	-1.4380483248708384	-0.20123701935263305	7.108801425005524	0.030063435767001854
HCC	chr1	52368689	200014	CC2D1B	-	2484	15613	2.23047522260689	-0.44873582169866555	7.1087398080719595	0.030064289038422065
HCC	chr10	124447495	390010	NKX1-2	-	-2486	4743	1.5478851458374407	-0.29517368356456225	7.108585183070829	0.030066702318837586
HCC	chr11	119169038	79671	NLRX1	+	-325	15304	1.5135753627461117	0.16342234360939858	7.108529824614441	0.03006730558550465
HCC	chr5	1415761	6531	SLC6A3	-	-29667	52639	-1.385156414615792	-0.881560929536124	7.108524761910161	0.03006730558550465
HCC	chr5	2748390	153572	IRX2	-	-3265	5491	1.6627236300250978	-0.04137866093591353	7.1085169967234165	0.03006730558550465
HCC	chr12	131817399	4326	MMP17	+	10994	23379	-1.584120049871426	-0.8884796060278898	7.108501235144061	0.030067389815536527
HCC	chr17	36938419	3975	LHX1	+	-944	7141	-2.4120692106341157	-0.1252740709705311	7.108487081056769	0.030067447083758886
HCC	chr7	5594668	6624	FSCN1	+	-1863	13852	2.403391785084743	-0.3991879187638496	7.1084731049485725	0.030067501367884573
HCC	chr18	79470702	4772	NFATC1	+	-70428	67729	-1.5136999018546884	-0.20565727654193466	7.108460170412023	0.030067538182429368
HCC	chr20	63740547	56731	SLC2A4RG	+	-689	4193	1.9436922732080866	-0.7613032680671864	7.108368562512439	0.03006889465659873
HCC	chr11	45180381	56981	PRDM11	+	-33038	87782	1.9865822973198068	-0.1808776218678703	7.1082610114725995	0.030070518642893715
HCC	chr7	1512057	26173	INTS1	-	7675	34106	-1.6143013504136168	-0.3026820503673514	7.108072285426395	0.03007350455397352
HCC	chr5	673602	11076	TPPP	-	-19793	33534	-1.2639673673023022	-0.10703985287274242	7.108014352261794	0.030074296329563807
HCC	chr11	66878670	78999	LRFN4	+	-21265	3071	1.3184362621764782	-0.10544462422334107	7.10799148714241	0.030074499768689412
HCC	chr7	149477458	27153	ZNF777	-	16496	29600	-2.137693334141359	-0.38445243841239357	7.107733620921849	0.0300786462272259
HCC	chr17	79842858	8535	CBX4	-	3444	6259	-2.003281949835067	0.2692982361204437	7.1077081365422075	0.03007889365039327
HCC	chr5	2739849	153572	IRX2	-	-11806	5491	2.44194917765432	-0.4940367160114383	7.107413198604519	0.030083662889367153
HCC	chr16	30079511	5531	PPP4C	+	-3535	9402	-1.9996575795966383	-1.004880720922997	7.107290784053198	0.030085537167176758
HCC	chr2	23385941	114818	KLHL29	+	-514	323187	-0.9803672621410613	-0.5341708114300666	7.107271418944429	0.03008568194744997
HCC	chr13	52194308	100887750	MRPS31P5	-	-159	26758	2.55713206591251	0.1492455920604452	7.10716983661883	0.03008720669138941
HCC	chr17	36936604	102723471	LHX1-DT	-	-57	74988	1.4358578983386032	0.06895086557271309	7.10713148102441	0.030087670235946676
HCC	chr20	59940066	5509	PPP1R3D	-	-231	3466	1.7348515454662952	0.042263342473692074	7.107064091969946	0.030088621127473583
HCC	chr3	194487802	401106	LINC00884	+	-662	1406	-1.8724387560213922	-0.7743943558262311	7.107023160408602	0.030089127936561766
HCC	chr7	157443307	101927914	LOC101927914	+	22924	33486	-1.6940359950770818	-0.2855176827027913	7.106983641090181	0.030089611049535944
HCC	chr16	18926334	23049	SMG1	-	-70	121552	-2.4924256009834127	-0.5373229263601641	7.106793660654776	0.030092619979454855
HCC	chr18	61334498	28316	CDH20	+	-916	222192	-1.8917162257661937	-0.2588509922460595	7.106732187513977	0.030093471718076973
HCC	chr12	19129580	54477	PLEKHA5	+	112	243977	0.5177996790544022	-0.2188482320741813	7.106669716927324	0.030094340228611672
HCC	chr1	228166129	200205	IBA57	+	-321	16450	-2.339780822244177	0.06393372309408635	7.1066587098371485	0.030094344741852533
HCC	chr14	55129506	3958	LGALS3	+	-289	16214	2.6450574794039254	-0.39502637665549123	7.106629736921327	0.030094650882913514
HCC	chr1	179744194	148753	FAM163A	+	-1031	66771	1.9338641425115681	0.11663422539253934	7.106565595520735	0.03009554748420216
HCC	chr14	55271828	55030	FBXO34	+	326	80930	0.8313311900366712	-0.23250875715554833	7.106478660645434	0.03009682681971145
HCC	chr1	212951256	79805	VASH2	+	-736	41066	1.8422222085332194	-0.11963010726689442	7.106368950686999	0.03009848863067748
HCC	chr4	44448680	386617	KCTD8	-	-127	274905	1.6846131232101766	-0.2110844713893572	7.106330730922167	0.03009889352933508
HCC	chr2	238487525	51665	ASB1	+	-60597	25323	-1.8229380892155467	-0.7521768033374627	7.106323361370066	0.03009889352933508
HCC	chr16	3496604	646174	C16orf90	-	-48	3169	-1.6967675369653508	-0.24820328043246873	7.106257445539754	0.030099667943911904
HCC	chr17	81313478	284185	LINC00482	-	4230	6425	-1.585543500009298	-1.1443748171945394	7.106255766888772	0.030099667943911904
HCC	chr4	145937302	152485	ZNF827	-	-1658	181334	2.097140975923265	-0.1713714451999935	7.106195295745987	0.030100503074919824
HCC	chr14	28766547	2290	FOXG1	+	525	3206	1.4741328257799216	-0.021552114919318154	7.106172221971484	0.030100710229802628
HCC	chr13	43879150	144811	LACC1	+	28	14755	2.604275944197052	-0.006545293743150526	7.106103827063407	0.030101678456687955
HCC	chr19	18438169	51477	ISYNA1	-	7	3775	2.089416118943171	-0.10369422574728868	7.106082461635658	0.03010185693375006
HCC	chr9	122226167	26468	LHX6	-	-1419	25010	1.3207396499299027	-0.25870184513715827	7.1060583822233525	0.030101899454276625
HCC	chr10	44293672	100130539	C10orf142	+	-922	1900	-1.5278246821929284	-0.2964122650457597	7.106055222511479	0.030101899454276625
HCC	chr19	1473818	148223	C19orf25	-	-5411	6029	-1.683553141216909	-0.4968777588421031	7.106047717764156	0.030101899454276625
HCC	chr15	44828462	653381	SORD2P	-	-54157	56873	-1.5901212750252536	-0.13144829913678827	7.10574462395828	0.030106629534883102
HCC	chr11	94128907	24145	PANX1	+	21	53044	2.5462199816084725	0.10941394019978513	7.105744599234692	0.030106629534883102
HCC	chr12	49539522	23416	KCNH3	+	-365	19156	1.6107489377660191	-0.5934289841488997	7.105700303964738	0.03010719318091984
HCC	chr12	98895008	56899	ANKS1B	-	112	160106	1.9374182338484882	-0.5548383221084503	7.1056805340020475	0.030107344902157152
HCC	chr2	17878473	3790	KCNS3	+	184	54302	1.916142608369373	0.09847264012034267	7.1056443167979	0.0301077728805732
HCC	chr19	17009406	27151	CPAMD8	-	-17409	133869	-2.088132828191636	-0.5745197671251532	7.105621005036909	0.030107984097412565
HCC	chr7	4642298	221937	FOXK1	+	40001	89145	2.462890844964365	-0.3005988731772553	7.10557774421812	0.03010853039863365
HCC	chr10	95183885	142827	ACSM6	+	10315	34730	-1.605768758332737	-0.2035134063041704	7.10547986263002	0.030109919698528373
HCC	chr6	96837231	81491	GPR63	-	-246	43356	-2.047870190067131	0.01194047275951433	7.105473561608569	0.030109919698528373
HCC	chr6	170129181	102724511	LOC102724511	+	31461	2386	-1.5406866973929445	-0.30441065182252286	7.105208462911257	0.030114192724558796
HCC	chr7	50304760	10320	IKZF1	+	-91	65171	2.092583832912312	0.479580719642003	7.105166428503765	0.03011471854216596
HCC	chr15	73052596	4756	NEO1	+	-112	252723	-2.3734781324861203	-0.0562729833322552	7.105095460237052	0.030115730486544263
HCC	chr1	63323993	100996301	FOXD3-AS1	-	318	2792	1.428307540279848	-0.2673082571437542	7.105062182827687	0.030116109204834395
HCC	chr1	154325521	57198	ATP8B2	+	39	12287	-2.2155086737440413	-0.5495272572533557	7.105039877460342	0.030116303582806047
HCC	chr19	3311477	4782	NFIC	+	48086	109655	-1.4682446782524303	-0.9892097615425065	7.1048047429283585	0.03012007403518151
HCC	chr9	37027401	5079	PAX5	-	-7078	201205	1.8602339404101114	0.1979955864988846	7.104750270258798	0.030120808976109636
HCC	chr3	133895125	51560	RAB6B	-	-722	71612	2.064071287450467	-0.5801698435606795	7.104637262640402	0.030122527598339527
HCC	chr20	23048692	7056	THBD	-	-972	4032	2.268526473920506	-0.16968479723160373	7.104561087166857	0.030123627329596225
HCC	chr9	133734113	1757	SARDH	-	-4244	74796	-1.5094359714256158	-0.288875786674666	7.1044935384171275	0.030124582120957533
HCC	chr19	15026525	126402	CCDC105	+	-15798	12545	-1.3429234407228174	-0.2655691933872737	7.104416511755538	0.030125696237412257
HCC	chr4	173529301	79804	HAND2-AS1	+	-701	13333	1.8519089289254862	-0.29737227566778657	7.1044004308223805	0.030125786074606302
HCC	chr12	130438742	9271	PIWIL1	+	-100854	33493	-1.482901960323979	-0.9497317351369412	7.104377862179476	0.030125984951638998
HCC	chr8	85464235	100996348	CA3-AS1	-	-98	22528	1.978788932206401	0.1766672947564374	7.1043616041883855	0.0301260777678001
HCC	chr12	131711719	6433	SFSWAP	+	-632	88652	2.4426090524814823	-0.1583313524295994	7.1043387766469905	0.0301262810004432
HCC	chr22	46738138	64781	CERK	-	-117	53846	-2.048527234318799	-0.6696551342502106	7.104310575417691	0.030126574552676408
HCC	chr20	63105477	768097	HAR1B	-	3158	6827	-1.8121007592137852	-1.0718808687597143	7.10428885627806	0.030126759161714214
HCC	chr4	82044285	3184	HNRNPD	-	-329711	20683	2.3405356728577122	-0.4031487927643875	7.1042620512247225	0.030127029254742012
HCC	chr20	23361966	64412	GZF1	+	166	10930	1.2461910268850125	0.5904382636079472	7.104230228216036	0.03012725157520091
HCC	chr1	4655518	55966	AJAP1	+	-473	122750	1.8916529318739765	-0.33146772694278814	7.10422735358037	0.03012725157520091
HCC	chr1	58250376	1600	DAB1	-	-171	1255770	1.6761138699102887	-0.0011840691157688245	7.104200032519643	0.030127530349206497
HCC	chr10	67884655	23411	SIRT1	+	14	33722	-2.325812368898393	-0.07014667929275621	7.104084750512047	0.030129287612986763
HCC	chr10	70441046	4838	NODAL	-	-663	9774	1.5414363705513212	-0.7957935689517618	7.104013678297001	0.030130301831974685
HCC	chr1	36704246	1441	CSF3R	-	220932	17272	-1.3869855886145246	-0.5998023859028626	7.103954051936739	0.03013112368283309
HCC	chr8	10590028	203074	PRSS55	+	-64482	13278	-1.575519640844494	-1.0059477906289325	7.103801311322478	0.030133393399212394
HCC	chr17	37744148	6928	HNF1B	-	-930	58648	2.2845215661699996	0.02045668070528417	7.1037975652143786	0.030133393399212394
HCC	chr20	63979656	140700	SAMD10	-	14	5530	-2.3474086234742586	0.2691380157442351	7.103753027835502	0.030133961670315325
HCC	chr11	44727307	90139	TSPAN18	+	37119	168001	2.1390132105262105	-0.7865038908168572	7.10352803244669	0.030137563944837804
HCC	chr19	37551262	163255	ZNF540	+	109	62808	1.6189277550168297	-0.350838559255942	7.103501402715324	0.030137831203087183
HCC	chr17	41821656	60681	FKBP10	+	-8946	10508	-1.4573623098320572	-0.7491240155819427	7.1033571935487245	0.03014006153282688
HCC	chr5	171312015	30012	TLX3	+	-2731	2851	2.5417498348352163	-1.0364941584140814	7.103347289915639	0.03014006153282688
HCC	chr21	26845293	9510	ADAMTS1	-	-116	9123	2.6861775760041717	-0.16925178518846395	7.103148863011501	0.03014321775907598
HCC	chr20	29742823	100616194	MIR4477B	+	137561	80	1.296851057484759	-0.43658058042505016	7.1031215377381045	0.03014345530047045
HCC	chr11	66466482	246330	PELI3	+	-155	11011	2.600159273714256	-0.5788571645380916	7.103113269659083	0.03014345530047045
HCC	chr19	47487866	100505681	NAPA-AS1	+	-3584	17316	-1.349855162201627	-0.5404238388870154	7.103018717869929	0.030144864895337752
HCC	chr16	813204	388199	PRR25	+	-7761	8419	-1.4281638301068007	-0.9876032450465286	7.102996408139745	0.03014505957537436
HCC	chr17	17820058	6720	SREBF1	-	-3606	11593	-1.3783263976265578	0.40064471770456245	7.102971816191101	0.030145292640226154
HCC	chr19	10336450	125950	RAVER1	-	2812	17426	1.616416815567661	-0.40528610011744554	7.102937082380471	0.030145696275997006
HCC	chr6	136792472	4217	MAP3K5	-	-46	235470	1.3909262911570563	-0.2381949883767059	7.102853105003138	0.030146928132358652
HCC	chr20	19212783	57419	SLC24A3	+	-137	510252	2.3368412359406	-0.17827380298138332	7.102824130884187	0.030147055658041867
HCC	chr17	73645381	54549	SDK2	-	1293	309705	2.6527483780789463	-0.3187039783008223	7.102824055551174	0.030147055658041867
HCC	chr21	46003250	1291	COL6A1	+	-21501	23301	-1.5104807219407228	-0.42504144273195416	7.102763290747156	0.0301478971483216
HCC	chr5	53409640	10468	FST	+	70794	6041	-1.7749875476096497	-1.2016320782709604	7.102640921585035	0.030149774867443493
HCC	chr1	41436024	1907	EDN2	-	-48659	5909	-1.31984109867128	-0.5668540740559261	7.102462016576773	0.030152558926862142
HCC	chr10	97056621	100505540	SLIT1-AS1	+	46135	992	-1.746779009252964	-0.7329802427546218	7.102453947841141	0.030152558926862142
HCC	chr5	77851875	101929154	LOC101929154	+	32781	74441	1.4694587552163296	0.06534567095336984	7.10242362707875	0.03015288843431763
HCC	chr4	7738684	84740	AFAP1-AS1	+	15406	24838	-1.5808137566185525	-0.2710930174640441	7.102406357639033	0.03015299839075739
HCC	chr15	67836001	101929076	LOC101929076	-	-2878	4572	1.8515279813481198	-0.6572011313518495	7.102388639494606	0.030153115897079343
HCC	chr10	78438288	414243	LINC00595	+	-170960	12886	-1.4069501713627197	-0.8153313094546102	7.102371693935307	0.030153220408136516
HCC	chr19	17679896	23025	UNC13A	-	-8303	86872	-1.7794343245926814	-0.637686952069924	7.102271817971527	0.030154720061336484
HCC	chr4	7324451	100616471	MIR4798	+	-14001	75	-1.6029081517041606	-0.34937854766166276	7.102123460460234	0.030157035470953907
HCC	chr9	124125655	9355	LHX2	+	-114045	21554	-1.4085676382168666	-0.7792366120410724	7.101946807225083	0.030159827173837233
HCC	chr10	104217645	693194	MIR609	-	-1238	95	-1.5715217656232174	-0.4329953360217753	7.10187103188192	0.030160921624544562
HCC	chr19	51018904	5655	KLK10	-	-794	6955	1.8198616876909521	-0.07480358133111743	7.101653981237305	0.03016439353703909
HCC	chr18	75090133	284273	ZADH2	-	-115380	10404	-1.6101525138394237	-0.30427825565391464	7.101638931221288	0.03016446619618094
HCC	chr1	10725312	54897	CASZ1	-	-71364	160071	1.5027358033266098	-0.859558086323494	7.1016083416501985	0.030164800373604507
HCC	chr1	94926773	1266	CNN3	-	-450	30275	2.561923496721883	0.1532350291362643	7.101549439752624	0.03016561103886019
HCC	chr17	79729227	339221	ENPP7	+	1876	11120	-1.6502760519021948	-0.3792294294838365	7.1014847563483485	0.03016651903132598
HCC	chr9	132586998	56751	BARHL1	+	-4392	7648	1.637452759912614	-0.40397398528063694	7.10141177516401	0.03016756671082693
HCC	chr13	113330160	100874068	GRTP1-AS1	+	21513	10195	-1.588444333360639	-0.4054730310396894	7.101182918829508	0.030171238138715827
HCC	chr14	95714510	8115	TCL1A	-	314	4230	-1.4395710020291677	-0.01583916483414646	7.101165915518578	0.030171343701993328
HCC	chr6	21686551	401237	CASC15	+	-20138	529408	-1.575105826126231	-0.2740440797344819	7.10114713757514	0.03017147913918135
HCC	chr1	247331721	84838	ZNF496	-	-219	25239	2.6057596442957998	0.04248236870970833	7.101125717031088	0.030171659061309756
HCC	chr8	144518248	9684	LRRC14	+	-283	7211	0.873609619671545	0.29085661522970263	7.1009675904233065	0.030174140279167358
HCC	chr15	88705538	3669	ISG20	+	-66795	17602	2.1223219861965856	-0.2823253061336194	7.100706823909377	0.03017821667365653
HCC	chr12	124863687	949	SCARB1	-	-286	86346	-1.6207611864012186	0.07822415396929046	7.100703998973472	0.03017821667365653
HCC	chr7	12900850	10124	ARL4A	+	-213564	3648	-2.081520778481438	-0.6992634727952558	7.100671680418394	0.030178437674915255
HCC	chr16	8714793	18	ABAT	+	-1824	71607	-1.808606809662068	-0.4732371552727354	7.100669409827901	0.030178437674915255
HCC	chr19	1817959	100302210	MIR1909	-	1721	80	1.5880864546711055	-0.21283072771461434	7.1005987091273965	0.03017944739384993
HCC	chr2	24919780	109	ADCY3	-	-237	100848	2.4635867963508185	-0.21530553742151692	7.100571632366325	0.030179722611266488
HCC	chr16	86504261	400550	FENDRR	-	-4599	34336	-1.7312874528855093	-0.9997303261432661	7.10050976614086	0.030180583619535815
HCC	chr1	209938628	255928	SYT14	+	-454	226115	1.9023615913556455	-0.5116100900703036	7.1004964388301985	0.03018062733232777
HCC	chr10	101062736	81621	KAZALD1	+	-1494	4353	-2.1933150663823273	-0.4437042610118327	7.100361295748961	0.03018272228586131
HCC	chr18	69400970	220164	DOK6	+	78	448039	2.4912342637762075	-0.5719289877661735	7.100186076632546	0.030185492303912306
HCC	chr6	15891593	84062	DTNBP1	-	228535	140258	-1.7507844860213084	-0.7044565984334135	7.100145761608758	0.030185990533205066
HCC	chr1	20220887	105376827	LINC01757	+	22208	1560	-1.6495381313578052	-1.2398759580210048	7.1001324162631505	0.030186034562910562
HCC	chr5	133612676	23105	FSTL4	-	144	416073	2.0717702071037065	-0.28201510663185936	7.100084627219736	0.03018665867874955
HCC	chr7	157139532	9690	UBE3C	+	-571	130412	-2.544335212635789	0.4064233316423367	7.100065985749158	0.030186791907827346
HCC	chr20	47705306	55959	SULF2	-	-80758	128659	-1.4960668735376772	-0.5666882096896546	7.099938642601437	0.030188755934160802
HCC	chr4	148442126	4306	NR3C2	-	-394	363757	-1.275846678469467	0.09950939034243887	7.09977804836706	0.030191280180387876
HCC	chr22	23857342	66035	SLC2A11	+	-342	29113	1.6218990210754436	0.44545226511533986	7.099692514467431	0.030192540220497433
HCC	chr12	109539831	326625	MMAB	-	-33722	19838	-1.549193766517327	-0.47809183442927367	7.099656189335597	0.030192971366808655
HCC	chr7	23182229	11097	NUPL2	+	-402	19185	-2.1479383204035867	0.06643076442948025	7.0996322321191565	0.030193194176825738
HCC	chr17	3755371	83903	HASPIN	+	-31468	2796	1.4893976930498092	-1.1016085497014043	7.099616302945485	0.030193281752983886
HCC	chr22	50256187	83933	HDAC10	-	4782	6222	-1.82781362187516	-0.5004491135809589	7.099604490843504	0.030193299976265877
HCC	chr4	37244892	57495	NWD2	+	176	204398	2.1532745415570336	-0.5176828250270242	7.09953432377651	0.030194301237086624
HCC	chr19	37227275	163087	ZNF383	+	-811	17461	-1.986205492960338	-0.7287254655753334	7.0993468768175845	0.03019726911260146
HCC	chr19	35543688	10430	TMEM147	+	1912	1928	-1.9746871174739642	-0.3992610541020364	7.099336605135257	0.03019726911260146
HCC	chr20	9507664	24141	LAMP5	+	6694	16167	-1.6939913025395508	-0.08398296956641553	7.099316353710229	0.03019726911260146
HCC	chr17	81537048	25794	FSCN2	+	-8657	8740	1.83332155327149	-0.3622018452648862	7.099315236457166	0.03019726911260146
HCC	chr1	3772830	388588	SMIM1	+	-43	3196	-2.322015995034404	-0.7222000260776398	7.099185001335162	0.030199282580395677
HCC	chr1	160098280	93185	IGSF8	-	-409	7351	2.061347882785324	0.3613012379673066	7.0989743221545645	0.030202651707826926
HCC	chr2	127078035	274	BIN1	-	-4030	34043	-1.799078750286648	-0.35619082947308556	7.09895444781214	0.03020280580314723
HCC	chr6	32095794	7148	TNXB	-	-13580	68220	-1.293321219577693	-0.5032773283420438	7.09894017456331	0.030202853167849115
HCC	chr12	132489425	57666	FBRSL1	+	1146	94617	1.9759873874660558	-0.9489665571399004	7.09893017778586	0.030202853167849115
HCC	chr6	43028372	88745	RRP36	+	-6770	7998	-1.565240218776989	-0.888948633991679	7.0988580557210454	0.030203809390433618
HCC	chr2	73269130	150726	FBXO41	-	-500	14949	1.5038929459187373	-0.07817961574929844	7.098851973958325	0.030203809390433618
HCC	chr11	6647453	8642	DCHS1	-	-8396	34526	-1.4037774710392694	-0.9944039105957206	7.098820585477881	0.030204157530159155
HCC	chr21	43355808	101928399	LINC01679	-	-6541	4295	-1.703772838597506	-0.8531060056932966	7.098728010429738	0.030205536805343783
HCC	chr8	19014307	23362	PSD3	-	621	486384	2.562281407334534	-0.4401901835376964	7.098491837045589	0.03020921811598955
HCC	chr9	128624718	89891	WDR34	-	-32132	23190	1.3529222968613541	-0.7626077687515793	7.098488123024232	0.03020921811598955
HCC	chr12	51913177	94	ACVRL1	+	-848	11033	-1.4979017522716218	-0.4801548530642737	7.098231276394365	0.03021336662799345
HCC	chr11	60934538	54972	TMEM132A	+	-10097	12719	-1.6183863409704942	-0.5329544400997799	7.0981701958808685	0.03021421541614767
HCC	chr2	132269203	554226	ANKRD30BL	-	11234	110379	-1.4613489025650632	-1.0189373845857372	7.098092065590542	0.030215351656056447
HCC	chr2	223945247	57590	WDFY1	-	-140	70045	0.5873980408738085	-0.2886209119861954	7.097890122963857	0.030218575340380405
HCC	chr6	30006947	3137	HLA-J	+	-976	3986	1.8460562606633422	-0.3779707310728901	7.097852457532383	0.03021902949602817
HCC	chr17	48995952	10642	IGF2BP1	+	1460	58734	1.4538173362550777	-0.1453124698734567	7.097569366815591	0.03022362194227885
HCC	chr12	53501266	6895	TARBP2	+	327	4839	-1.9744517281147114	-0.562265546089372	7.097494263389274	0.030224707506657917
HCC	chr15	100973479	101927751	LOC101927751	-	54196	26941	1.4720066924342199	-0.088110294979827	7.097466223533196	0.030224999438083
HCC	chr17	4584645	342527	SMTNL2	+	-106	23781	2.206064375309351	-0.9574614778553359	7.097435623051197	0.030225334555538965
HCC	chr5	178994183	2916	GRM6	-	-940	16795	-1.4746145541409008	-0.9137322605465985	7.097367693287687	0.03022629920706363
HCC	chr19	1146342	22904	SBNO2	-	14068	24641	-2.2602799605600294	-0.6119996696220292	7.097236541208687	0.030228330151740514
HCC	chr17	81183478	9625	AATK	-	17406	48777	-1.7173892877163521	-0.8763062656366299	7.097224859346454	0.03022834623586847
HCC	chr16	87348769	101928659	LOC101928659	+	-31260	535	-2.3362336906726653	-1.0405028098502778	7.097126515735724	0.030229823957846624
HCC	chr1	228212459	574407	OBSCN-AS1	-	-1196	10150	1.3941657001230205	-0.5439138278337997	7.0969038913648745	0.03023339810520337
HCC	chr9	92141391	158314	LINC00475	+	76	18142	2.0909988478617816	0.15588386996745174	7.096769505108334	0.030235188058073518
HCC	chr2	149330008	130574	LYPD6	+	-23	144161	1.5503854986442294	0.48128175006828483	7.096766906518489	0.030235188058073518
HCC	chr6	54861869	222584	FAM83B	+	-15098	98329	-1.4017646334179583	-0.15428635361479748	7.096765598500426	0.030235188058073518
HCC	chr6	163630094	102724152	LOC102724152	-	-41390	7119	-2.0992401708998254	-1.279979754536528	7.0966246181402894	0.0302373854341468
HCC	chr2	169479805	129880	BBS5	+	-309	27160	2.5695361708203293	-1.1143474905165602	7.096580627760268	0.03023794660611649
HCC	chr1	228186344	200205	IBA57	+	-11794	7708	-1.859679568960258	-0.7711808472065348	7.09648772694586	0.030239312069557496
HCC	chr14	24339065	11035	RIPK3	-	-971	4016	-1.5163389325136822	-0.6612928713906179	7.096478239281499	0.030239312069557496
HCC	chr16	3150838	197350	CASP16P	+	-6547	5656	-0.044418074875443005	-0.7065987823663902	7.096444412340708	0.030239701803153565
HCC	chr16	88933087	100129697	LOC100129697	+	6950	11488	-1.4396233270651684	-0.31564549703968875	7.096393974202769	0.03024037181341134
HCC	chr16	54931240	10265	IRX5	+	-41	3285	1.6694869128078418	-0.14814897936238064	7.0963422013165385	0.030241064361134287
HCC	chr4	6709916	114932	MRFAP1L1	-	37	2179	2.0435979217631837	-0.2606964525240076	7.096315420901767	0.03024133522521403
HCC	chr18	6929541	400643	LINC00668	-	-328	4396	-1.5713933151482418	-0.4742260945435027	7.096285432181531	0.03024166022726771
HCC	chr7	63054342	643955	ZNF733P	-	-249714	12765	-1.4058166727793435	-0.27729504965371093	7.096104317496135	0.030244535350206696
HCC	chr7	413642	442497	LOC442497	+	-34217	3455	-1.7573016680898557	-0.6609197788671082	7.096079795705549	0.030244768135726283
HCC	chr21	45998222	1291	COL6A1	+	-16473	23301	-1.6498980534069747	-0.5906596333156222	7.096040115840495	0.03024525671948595
HCC	chr3	83404191	105377180	LINC02008	+	-1418049	477534	-1.3429651417067612	-0.07540201150950837	7.095995473131758	0.03024582906331098
HCC	chr22	23070118	2781	GNAZ	+	231	54689	1.209503784728675	0.11892967981891986	7.095781968907069	0.03024925124859274
HCC	chr3	138834619	5291	PIK3CB	-	75260	106662	1.327849243868702	-0.4147151612714586	7.095769722793175	0.03024927689230011
HCC	chr3	13694912	285375	LINC00620	+	-44191	95915	-1.257450136406913	0.06342140900606547	7.095704326476515	0.030250199597022718
HCC	chr3	122681652	54625	PARP14	+	-827	50016	-1.8660756075907066	-0.16271461461678297	7.095692224791335	0.03025022280622
HCC	chr17	82333442	6398	SECTM1	-	-603	13022	1.4775971120302567	-0.8968979717313131	7.09558617885471	0.030251831660725932
HCC	chr16	22688039	9956	HS3ST2	+	126500	101800	-1.6409160870099848	-0.706793915727857	7.095563145061128	0.030252039397638715
HCC	chr10	110497455	1847	DUSP5	+	412	13678	-2.062564915444405	0.21018044376662393	7.0955508256528095	0.030252066286841815
HCC	chr12	113150525	387885	CFAP73	+	-667	9419	-1.3082172774562473	0.0951772090132345	7.095500083736418	0.030252693047333315
HCC	chr1	230792814	10753	CAPN9	+	-45430	54389	-1.8679928517018847	-0.8511293587161265	7.095492241304342	0.030252693047333315
HCC	chr9	111525190	158399	ZNF483	+	-31	52959	1.5927226666727987	-0.20823284087463437	7.09547554571715	0.03025279380851181
HCC	chr7	157286345	10049	DNAJB6	+	50671	49309	-1.3700243922289161	-0.8329044576966631	7.09521528689854	0.0302570061158485
HCC	chr8	25645707	157313	CDCA2	+	-186776	48987	-1.5388550277241662	-1.190797435476544	7.095151386524506	0.030257903818495743
HCC	chr1	235504249	148789	B3GALNT2	-	-232	39586	1.8184608219948146	0.08700512381225706	7.095128266378618	0.03025811306466107
HCC	chr22	48518937	284933	LOC284933	-	-28450	8488	-1.50088948226111	-0.6432572026181947	7.094946613700245	0.03026075950839193
HCC	chr11	46304396	90993	CREB3L1	+	-26758	43785	-1.9272651944719936	-0.956242012639425	7.094942416980437	0.03026075950839193
HCC	chr2	218984568	54738	FEV	-	-1089	4571	-1.6775814462734948	-0.3008099190220195	7.094939340552614	0.03026075950839193
HCC	chr14	103231183	100131366	LINC00605	-	42155	1808	-1.6903580848618018	-0.6160332211754967	7.094819401841654	0.030262603534373114
HCC	chr3	40457582	9045	RPL14	+	-243	5034	1.361455225018412	0.21860314459727717	7.094702745812362	0.030264392244738206
HCC	chr9	114262764	619556	MIR455	+	-53330	96	-1.6181786030000926	-0.7189001344875205	7.094597553137348	0.030265987481061487
HCC	chr16	1194984	25823	TPSG1	-	-30270	3604	-1.5088680290834715	0.21632174168258134	7.094583017567494	0.030266051823927376
HCC	chr10	93566811	338557	FFAR4	+	-146	23408	2.6533525386973773	0.19597824619684676	7.094415140366223	0.03026870579253466
HCC	chr12	109246250	121643	FOXN4	-	-62970	31243	1.5386078317457714	-0.17201172393445793	7.094344360522065	0.030269555624133963
HCC	chr2	232526603	1144	CHRND	+	-443	10506	-1.5906752513578042	-0.6092924099395503	7.094343371071574	0.030269555624133963
HCC	chr10	70381632	55222	LRRC20	-	-282	82945	1.467573793306673	-1.1050940556660345	7.094197741216838	0.0302717117175205
HCC	chr4	1794976	2261	FGFR3	+	-1664	15561	-1.694080525058579	-0.1271851380555235	7.094194264294343	0.0302717117175205
HCC	chr2	9207074	8853	ASAP2	+	-309	198919	2.5146337130870795	0.20337242343469725	7.0941355944347775	0.030272521537383513
HCC	chr6	41407448	9436	NCR2	+	-71658	15098	-1.4791259636757628	0.2948075379880374	7.093899197334181	0.03027633358282581
HCC	chr2	4683777	727982	LINC01249	-	27555	28005	-1.26081898110166	-0.07908448679356457	7.093732295545458	0.030278972005729
HCC	chr17	81313457	284185	LINC00482	-	4209	6425	-1.7336455977921519	-1.1567640848342553	7.09370342754314	0.030279278530200474
HCC	chr13	18944567	100652856	LINC00408	+	-39128	21303	-1.383564952532242	-0.06972539044404596	7.093625919542802	0.030280406838672586
HCC	chr10	22229276	340900	EBLN1	-	19293	1170	2.1137252685620296	0.23941002545955176	7.093541009876446	0.030281660250517876
HCC	chr9	74928003	55071	C9orf40	-	-24883	6304	-1.906860525796943	-0.39476665262063776	7.093478632303189	0.030282532998799176
HCC	chr18	79402160	4772	NFATC1	+	-1886	67729	-2.018483806785692	-0.6741355556453388	7.093365318797716	0.03028426645584673
HCC	chr13	110645080	55739	NAXD	+	-29496	24412	1.8183979741141554	-0.9831542373957364	7.093305057564642	0.030285103521655792
HCC	chr11	62791912	79064	TMEM223	-	-102	1700	1.5137170002002547	-0.5354054116461914	7.093280312166147	0.03028531394922831
HCC	chr9	137757325	651337	LOC651337	-	-31081	4334	1.4328612471778164	4.820123693498029e-5	7.093271156385079	0.03028531394922831
HCC	chr21	20998209	4685	NCAM2	+	87	545032	1.9450198690968152	-0.24502533452134073	7.0932403017366354	0.030285654120485825
HCC	chr4	6008529	100616201	MIR378D1	-	85201	54	-1.4335682876996168	-0.19779382404860563	7.093107699424927	0.03028771373792206
HCC	chr19	19535042	148113	CILP2	+	3223	8395	-1.4261719822460504	0.051215663477956336	7.093093737284221	0.030287768461442356
HCC	chr8	6814020	100652791	GS1-24F4.2	+	21534	6900	-1.522434204677529	-0.9327108440414202	7.093013601382424	0.030288941519327952
HCC	chr5	31990978	100422874	MIR4279	-	54819	58	-1.3665219520635574	-1.0706040028327244	7.092997820329309	0.03028902698769636
HCC	chr16	1042993	6755	SSTR5	+	29763	8699	-1.4369255023739989	-0.4423476293301773	7.092982107625403	0.030289111302316225
HCC	chr1	179586814	163589	TDRD5	+	4799	99660	1.3880395411858601	-0.3164749171770588	7.0929351417137525	0.030289723815324215
HCC	chr12	129127828	283352	TMEM132D-AS1	+	-18138	3609	-1.5624677300103502	-0.8067462445107008	7.09289626537975	0.03029019962005027
HCC	chr10	101694370	6468	FBXW4	-	-616	84323	1.8065028463426758	-0.4281218719283753	7.092862808433052	0.030290583839280114
HCC	chr8	48469527	101929268	LOC101929268	+	82040	146944	-1.387866715555647	-0.6790996437430394	7.092850688716926	0.030290607437040828
HCC	chr19	49149179	3270	HRC	-	-6245	4226	1.7604410471424643	-0.9877675433680752	7.09279105797944	0.03029143404232711
HCC	chr1	151133246	10500	SEMA6C	-	-13418	14978	1.5932695412162603	-0.3176115558053734	7.092753883185061	0.030291881120069003
HCC	chr6	27810085	8357	HIST1H3H	+	-21	473	-1.805617031183243	-0.00579584306962266	7.092649719008875	0.03029346049667868
HCC	chr13	113795017	650669	GAS6-AS1	+	20593	27232	-1.5044650301729006	-0.646227422586379	7.092553000598386	0.030294914097779613
HCC	chr11	1445863	9024	BRSK2	+	-34711	51538	-2.0083320446010204	-0.37273841584141965	7.092520782825218	0.030295277438868347
HCC	chr3	32460064	54918	CMTM6	-	-42847	21600	-1.3162623530742874	-0.705629799563829	7.092464981227661	0.030296039452014294
HCC	chr8	98940593	6788	STK3	-	-1978	487941	1.8705485071078272	-0.36430542946393485	7.092303082326119	0.030298532428267005
HCC	chr4	157076449	2743	GLRB	+	-46	95688	1.8777861193831797	-0.7285314763441847	7.092296066059731	0.030298532428267005
HCC	chr17	15946154	136	ADORA2B	+	-1237	30980	1.2859014818854257	-0.23788809382291504	7.092255339902604	0.03029903966176363
HCC	chr19	33226743	56301	SLC7A10	-	893	17187	1.7555112470966536	-0.31259018611376577	7.092202834620309	0.030299746047916153
HCC	chr19	38386992	199720	GGN	-	-1036	3677	1.312372818161607	-0.5389959430482599	7.092070094268152	0.030301533663110215
HCC	chr2	231595016	165100	TEX44	+	-2152	1420	-1.4778309830184848	-0.7722518434379878	7.092063811998472	0.030301533663110215
HCC	chr15	77819398	84894	LINGO1	-	-126	206501	1.4157064096395424	-0.06936973011690144	7.092060542412192	0.030301533663110215
HCC	chr21	45317124	388830	LINC00316	-	-24866	3401	-1.646418759731454	-0.3456006920979314	7.092054211854354	0.030301533663110215
HCC	chr20	48025206	101927457	LINC01522	-	35089	10025	-1.3660718409131964	-0.31466892910341737	7.09186745037055	0.030304510192671344
HCC	chr11	285095	80162	PGGHG	+	4043	6551	-1.5038573312634094	-0.6041758210325182	7.091782752695366	0.030305761082742303
HCC	chr3	179562153	86	ACTL6A	+	727	25526	-1.5063209649608755	-0.8736048163061327	7.091694689336293	0.03030706894293645
HCC	chr5	173555399	285593	LOC285593	+	24235	5435	-1.6985574635100313	-0.41156081302099373	7.091604564177075	0.030308411730267132
HCC	chr7	143207875	259286	TAS2R40	+	14162	1043	-2.2399525024723155	-0.9330188864437721	7.09155152279552	0.03030912741834487
HCC	chr10	47339896	5949	RBP3	+	8475	9505	-1.349458522733346	-0.3611720202851225	7.091469165436987	0.03031033892830143
HCC	chr2	218963026	8941	CDK5R2	+	-3398	2528	1.4412134966717183	-0.11388447907824599	7.091402400592692	0.030311286770646147
HCC	chr3	112561295	55032	SLC35A5	+	25	24258	-2.2799616778455083	-0.518545115715448	7.0912873191055965	0.0303130518652411
HCC	chr8	1974522	9920	KBTBD11	+	-644	33066	1.544803173425127	-0.5940129958931583	7.0911671309306215	0.030314903446750578
HCC	chr8	37966398	155	ADRB3	-	-268	3671	1.5437413659785917	-0.7558806536174337	7.091115084859041	0.030315602462246932
HCC	chr19	57727574	79891	ZNF671	-	-50	7878	2.5765096314382103	-0.08915414080659044	7.091050632886173	0.03031651135382707
HCC	chr9	83921609	55582	KIF27	-	65	87443	1.9296791295682778	-0.2439637726248196	7.090929248649882	0.030318383389859694
HCC	chr12	113463662	104355219	LHX5-AS1	+	8341	8479	1.6056157949161274	-0.8404250034311882	7.090903457816729	0.030318638320817416
HCC	chr22	50558280	644186	SYCE3	-	-4672	11841	-1.9328424848598091	-0.9092284590649649	7.090875389812382	0.03031893177905888
HCC	chr4	186724641	2195	FAT1	-	808	136051	2.431184759220661	-0.22765826353537116	7.09085879540406	0.030319031136047666
HCC	chr16	8964261	7874	USP7	-	777	71391	-2.1829679777995175	-1.1217658342345174	7.090826338633027	0.030319398848382254
HCC	chr19	56114096	126208	ZNF787	-	-7277	18838	1.48499421157704	-1.0425696331734018	7.090697967069545	0.03032138929130935
HCC	chr3	48567667	90226	UCN2	-	3899	2051	-1.711648089241026	-0.9997507697200524	7.090643053027733	0.03032213699420286
HCC	chr1	18956211	126917	IFFO2	-	-121	52053	-2.2900906034768904	-0.40742248969782346	7.090524693708499	0.030323958213054874
HCC	chr9	133609663	1621	DBH	+	26700	22982	1.3116936911581976	-0.7139343532234261	7.090498209312521	0.030324118165214308
HCC	chr2	37977694	151393	RMDN2	+	-27250	116699	-2.0804842739415563	-0.6570578426929516	7.090493798540919	0.030324118165214308
HCC	chr22	17638583	23786	BCL2L13	+	1	92272	1.035400776592503	0.10845128132113595	7.090446179796077	0.030324742499692692
HCC	chr5	141236780	54660	PCDHB18P	+	-2447	3197	1.4040900431788939	0.29629113857461775	7.090402009997341	0.03032530848852863
HCC	chr6	43223543	10591	DNPH1	-	-5930	3845	-1.847897526895071	-0.671032151416714	7.090368105651187	0.030325700783719694
HCC	chr2	221573158	2043	EPHA4	-	800	154332	2.733375776354876	-0.0533670856570452	7.090258361027935	0.030327376449232953
HCC	chr12	96170257	2004	ELK3	+	24125	75454	-1.5144529153063697	-1.119901388628199	7.090019564445882	0.030331236270608592
HCC	chr5	88660834	407047	MIR9-2	-	-6105	87	2.0613210424210164	0.14064564074448585	7.089990183023502	0.030331552099336256
HCC	chr6	138161782	57221	ARFGEF3	+	134	182748	2.696302572344913	0.3659677582326139	7.089931195392104	0.030332369017978172
HCC	chr7	50792940	2887	GRB10	-	-29	202907	-2.475414467097513	-0.08914518517535733	7.089859642064834	0.030333398643406374
HCC	chr6	21595899	6659	SOX4	+	-2158	4878	1.909604865811777	0.588990455192111	7.089835846695877	0.03033361994993677
HCC	chr6	159867046	4142	MAS1	+	39896	1134	-1.8584668121512795	-0.47306077592961354	7.089652859861758	0.03033651074446387
HCC	chr1	119008392	105378933	LOC105378933	-	6987	1062	2.1137660370314775	-0.4311184576508859	7.089643623228405	0.03033651074446387
HCC	chr17	82497323	3607	FOXK2	+	22395	84890	-2.690021510166382	-1.063047225330085	7.089630143207319	0.030336538434660585
HCC	chr1	3247880	100422968	MIR4251	+	-119905	61	-1.6875520023317518	-0.49238651684355433	7.089620547380321	0.030336538434660585
HCC	chr3	39779719	25924	MYRIP	+	29195	451407	-1.8025744649451896	-0.3263777999098261	7.089481202746164	0.030338715815383225
HCC	chr18	76522458	284276	LINC00908	+	6197	31173	-1.8511427865862564	-0.9552192422867887	7.089412118757551	0.0303397038663431
HCC	chr17	82519451	3607	FOXK2	+	267	84890	0.7476057361530692	-0.5722392356482641	7.089358464736582	0.03034043072459662
HCC	chr10	22003708	64215	DNAJC1	-	-13	247174	-1.0255855394918922	-0.16565710261458455	7.089300801819597	0.03034122547340475
HCC	chr5	96662605	831	CAST	+	374	111703	-2.6160147548921646	0.07971411223667373	7.089244553480484	0.03034199629506181
HCC	chr12	64256867	144577	C12orf66	-	34571	35985	-1.487233229206264	-0.7745939107283187	7.08922443289643	0.03034215546130461
HCC	chr10	73797726	100507331	ZSWIM8-AS1	-	-3673	4886	-1.605355383815106	-0.8750634340214866	7.089182130355034	0.030342690191452523
HCC	chr8	21733088	2675	GFRA2	-	-55746	96817	-1.5213680496192714	-1.0998954314815828	7.0891097193664905	0.030343734714351863
HCC	chr9	16870824	54796	BNC2	-	36	461286	2.205905367991168	-0.5142313421186454	7.089095493170589	0.030343794091340696
HCC	chr9	126677436	4010	LMX1B	+	-62993	86590	-1.544684899446884	-0.9795453611266353	7.0890643226957835	0.03034414036709644
HCC	chr21	44508179	54082	TSPEAR-AS1	+	-2135	10532	-1.7635881575555339	-0.8148525345385451	7.088944803285045	0.030345982619182785
HCC	chr10	69576455	50674	NEUROG3	-	3001	1420	2.132118999341029	-0.778155229061906	7.088855570419028	0.030347151121263273
HCC	chr12	6535637	2597	GAPDH	+	-418	3157	-2.234189385437283	-0.2566779094199128	7.088854358917235	0.030347151121263273
HCC	chr3	126558274	152065	C3orf22	-	-691	9290	-1.3322376276988468	0.04787476551868312	7.088684188778167	0.03034985133111031
HCC	chr13	38687824	341640	FREM2	+	-788	200095	1.673982223549966	-0.5423452908609984	7.088671613818214	0.0303498827638571
HCC	chr1	228378756	102465444	MIR6742	-	-18353	62	2.2567753044621837	0.38876958483943885	7.088592369434679	0.030351043280059754
HCC	chr12	112382087	283450	HECTD4	-	-5	221905	1.4979284274254756	-0.20397312406059986	7.088497347878948	0.03035247105466381
HCC	chr19	15110202	85360	SYDE1	+	-2838	7625	-1.6041860127755785	-0.34603033824980917	7.0884579676096	0.030352956490658195
HCC	chr14	104695025	64423	INF2	+	-5419	15203	1.4589943218474026	-0.42043005358505003	7.088404618459464	0.03035367853094419
HCC	chr10	128311390	101927381	LINC01163	+	-25440	31777	-1.4572222395937195	-0.8693518861188985	7.0882099268820085	0.030356794713690436
HCC	chr20	462018	128637	TBC1D20	-	-535	27077	1.0639543069922195	0.48015661909988416	7.088162067947913	0.030357423848558353
HCC	chr20	62297304	11047	ADRM1	+	5592	5967	1.569062213547023	-1.0096063277239238	7.088137616137956	0.030357656487061964
HCC	chr22	50200426	83642	SELENOO	+	553	16638	1.3621558232381885	0.1521981277567136	7.088095235067191	0.03035819284781342
HCC	chr11	89491496	50507	NOX4	-	-69	167212	1.352055469479104	-0.04187796193147683	7.088068711908555	0.030358460583575317
HCC	chr10	132575178	3632	INPP5A	+	-37399	245702	1.4601030584517334	-0.6309090954589387	7.087991886451562	0.03035958046924526
HCC	chr11	35930264	143458	LDLRAD3	+	13717	288156	-1.560593301525141	-0.6096233998539144	7.087948224369974	0.030360138570243465
HCC	chr5	17620851	391769	H3.Y	-	-34787	613	-1.5383986927354998	-0.6898523277679917	7.087579547519383	0.03036620339517475
HCC	chr19	19320377	57794	SUGP1	-	-135	44000	-1.3707500986515255	-0.26194304983351197	7.087549886789573	0.030366524374039777
HCC	chr12	125296314	114795	TMEM132B	+	30302	335762	-1.4032127409596975	-0.732087436002031	7.087360695161692	0.0303695487159746
HCC	chr17	73331624	23580	CDC42EP4	-	19620	28381	-1.7126964234975868	-0.9089098614206395	7.087168075023669	0.030372631474847808
HCC	chr3	196657565	375387	NRROS	+	-17869	22308	-1.6742754617988662	-1.140537741098887	7.087130819383731	0.030373081249294977
HCC	chr12	123632729	2967	GTF2H3	+	1010	28866	-1.2981139050866668	-0.434385544313112	7.087082341232602	0.030373721239626263
HCC	chr11	101128436	5241	PGR	-	-627	99440	1.526781846147125	-0.4695059090649948	7.086755563998718	0.030379078566052525
HCC	chr9	136846199	29085	PHPT1	+	2617	2228	1.4266711638559677	-0.7759029903540551	7.086744273749581	0.03037908827657606
HCC	chr7	6590598	79034	C7orf26	+	-577	18706	1.1777651516557779	0.1512081559946779	7.086646994275153	0.030380555705243294
HCC	chr16	67279288	25894	PLEKHG4	+	-141	10354	1.6513475983370158	-0.3424312497237563	7.086631158772931	0.030380642473291843
HCC	chr20	3238605	83959	SLC4A11	-	416	10773	2.653936189945111	-0.36089571286671907	7.086562761200888	0.030381560136931683
HCC	chr2	240459219	100130449	LOC100130449	-	2505	7304	-1.606138563802344	-0.2107656951779145	7.086555594725745	0.030381560136931683
HCC	chr19	38584964	105372397	LOC105372397	+	11383	5348	-1.5041769901859932	-0.407726317147033	7.086443190064259	0.030383284129155873
HCC	chr11	82732661	220382	FAM181B	-	-1203	1861	1.640865724418363	0.15847070438174188	7.086350722693382	0.030384670182368487
HCC	chr16	83965395	54550	NECAB2	+	3237	34143	-1.653098746323065	-0.7198443932272933	7.086133509584123	0.03038817155198959
HCC	chr16	21520300	387254	SLC7A5P2	-	-144	2536	-1.1591525908888936	-0.28173727994211234	7.086068070732033	0.030389073361037015
HCC	chr9	63817929	100616194	MIR4477B	+	1645	81	-1.1071835225429498	2.952534571155389	7.086058895014435	0.030389073361037015
HCC	chr5	107670628	1946	EFNA5	-	-267	294007	1.6752986748138403	1.1581783137873591	7.086037257792142	0.03038925854789108
HCC	chr1	180940959	103344928	KIAA1614-AS1	-	-13928	5197	-1.3546295764352094	0.38012626201998195	7.0859508153021835	0.030390542714199095
HCC	chr14	100193175	123099	DEGS2	-	33500	13260	-1.78403807908318	-0.16046712042815928	7.085921218790968	0.030390862891116657
HCC	chr12	99646526	196472	FAM71C	+	1224	2365	-1.7980221775578826	-0.6542006106748834	7.085834093615361	0.030392158707454372
HCC	chr22	31291242	113791	PIK3IP1	-	-1292	10942	-2.301586891680001	-0.10396183265761894	7.085816335656453	0.030392278128223867
HCC	chr2	74418671	388963	C2orf81	-	954	3542	-1.5805147545111942	-0.5595522306479924	7.085775472070722	0.030392789413681797
HCC	chr5	42980561	643977	FLJ32255	-	-12772	7935	-1.938826283354633	-0.9152928267526146	7.085710144082945	0.03039371562940761
HCC	chr5	484633	100288152	SLC9A3-AS1	+	-11397	7656	-1.6303542118375869	-0.8435624446033436	7.085489087048906	0.03039728328366019
HCC	chr17	80196193	79092	CARD14	+	-8393	11125	1.4595321961204406	-1.0776639596837791	7.085390680720984	0.030398739036598885
HCC	chr3	51711868	2912	GRM2	+	-4835	11577	-1.580635757440739	-0.1921905548066071	7.085381834286629	0.030398739036598885
HCC	chr20	25864797	101926935	LOC101926935	-	10776	9355	-1.4754297389568696	-0.004250778207516622	7.085342462861135	0.03039922512779042
HCC	chr9	85270877	23287	AGTPBP1	-	-471152	195491	-1.3969982205886151	-0.2457855223398695	7.085254261147966	0.030400539582685397
HCC	chr2	1680481	7837	PXDN	-	-64066	112661	-1.6980288368536414	-0.7104710757565093	7.085183369110069	0.03040156044104755
HCC	chr1	19564072	105378614	LOC105378614	-	-32760	5031	-1.324403859495239	-0.5815435760772824	7.085053839985871	0.030403576151469366
HCC	chr10	119597438	7073	TIAL1	-	409	23564	-2.688171724857674	-0.2591203539507435	7.085040710483085	0.030403617104672404
HCC	chr5	81750499	23635	SSBP2	-	-754	338447	3.2180481738191804	-0.491927638069298	7.085010105087246	0.030403954556076675
HCC	chr17	77695637	100132174	LINC01987	-	-32922	5688	-1.3757930350417584	-0.32681438153097814	7.084937489640737	0.030405004777767072
HCC	chr2	229714975	92737	DNER	-	405	356942	1.972489035765759	-0.46544014678996615	7.084890815675429	0.03040561488311332
HCC	chr12	43551633	80070	ADAMTS20	-	-338	198106	1.6410115026219703	-0.4308780261925193	7.084812184658034	0.03040676723672968
HCC	chr1	63774984	4919	ROR1	+	-965	407478	2.170176954329288	0.43582842935811367	7.0847403250816825	0.030407804736026667
HCC	chr3	47578899	10675	CSPG5	-	30	16632	0.9814706159041471	-0.46143323028931893	7.084613262456577	0.030409779025062648
HCC	chr6	43887557	100132354	LINC01512	+	3471	47180	-1.393806472105554	0.210297541778284	7.084568279928089	0.030410360530401973
HCC	chr17	48723636	360205	PRAC2	+	56	1067	-1.9625384635061063	0.03336590170117187	7.084540160840902	0.03041059430927199
HCC	chr1	29356822	101928460	LINC01756	-	6708	20495	-1.5449062657468646	-0.7775360661050104	7.084533073737255	0.03041059430927199
HCC	chr21	42741481	101928311	LINC01668	-	-38513	2176	-1.4996917541832273	-0.5335342818525685	7.084484457426399	0.030411186129559023
HCC	chr10	8055817	2625	GATA3	+	-1113	20498	1.6344146307499334	-0.5850344242355578	7.084476769667688	0.030411186129559023
HCC	chr13	27977490	1045	CDX2	-	8122	8451	1.3555984293105148	0.003500804981731639	7.084441188395061	0.030411608123779438
HCC	chr11	43581518	406918	MIR129-2	+	-124	90	1.644463056374133	0.17390005613588183	7.08442757414295	0.03041165733011816
HCC	chr3	183254379	84002	B3GNT5	+	-1135	20148	2.5394011045979807	-1.4539735790507655	7.084410824365918	0.030411759749436523
HCC	chr17	50519948	84073	MYCBPAP	+	-11564	23118	-1.508508526300351	-0.6009692604926435	7.084212139132845	0.03041493840513981
HCC	chr10	86139164	442911	MIR346	-	-125624	95	-1.547373661516895	-0.3329890573758714	7.084202101892181	0.03041493840513981
HCC	chr12	122984661	51329	ARL6IP4	+	-4601	2854	1.3716347658112666	-0.35541155957452336	7.084041661907925	0.030417344990660657
HCC	chr19	38222940	8193	DPF1	-	-1310	13245	-1.3119047833390878	-0.22001894413733425	7.084031225880153	0.030417344990660657
HCC	chr16	87825231	102465464	MIR6775	-	-9429	69	-1.5202972574047469	-0.49741168691066395	7.084028170839581	0.030417344990660657
HCC	chr3	180912314	8087	FXR1	+	132	70306	2.465856560045634	-0.7828122511009266	7.084004681841408	0.030417392181759418
HCC	chr2	25988161	3797	KIF3C	-	5587	55989	-1.8539032703692442	-0.9135438552424396	7.0840039622104385	0.030417392181759418
HCC	chr1	201388115	7139	TNNT2	-	10415	18693	-2.12968707363529	-0.9187683365299427	7.083925593696833	0.030418540560282245
HCC	chr7	42237884	2737	GLI3	-	865	276070	2.1644198927777576	-0.005268372271612628	7.08390449110486	0.030418716901630942
HCC	chr4	183328066	100132463	CLDN24	-	5640	663	-1.897180191947264	-0.40007234238574924	7.083718775054997	0.030421687643632785
HCC	chr7	4809250	100616465	MIR4656	-	20611	75	-1.4853061945900952	-0.10354181784351489	7.083559594172982	0.030424208173235223
HCC	chr12	132163294	79050	NOC4L	+	-18867	8047	-1.367547176389629	-0.1761763558095874	7.083457034709873	0.03042576754759591
HCC	chr20	32465761	140688	NOL4L	-	-17823	40526	1.556594848729194	0.498220426762698	7.083431027507203	0.030426027211568795
HCC	chr11	62069418	3619	INCENP	+	54555	29191	-1.8505529369697415	-0.9557092819158088	7.083208310193029	0.030429626996989544
HCC	chr19	3604835	6915	TBXA2R	-	-1998	12328	-1.4646372736626156	-0.5801054521257856	7.0831032589134395	0.030431228975453944
HCC	chr19	55086997	54869	EPS8L1	+	-6605	7532	-1.9404768073916914	-0.26936551777214285	7.083065232117818	0.03043169280772253
HCC	chr2	119367696	1622	DBI	+	-21	4872	-1.9302982605091814	-0.5442798929688484	7.083016422225865	0.03043228961914413
HCC	chr15	31483470	51621	KLF13	+	-156615	51045	1.5408428694267904	-0.8816028083983625	7.082998412932383	0.03043228961914413
HCC	chr4	176320075	60559	SPCS3	+	-136	12307	2.071118720467207	0.44821713602837	7.082987733548244	0.03043228961914413
HCC	chr9	134368077	6256	RXRA	+	11218	61292	1.530846437121559	-1.1271465567027545	7.082987235588355	0.03043228961914413
HCC	chr19	54465457	94059	LENG9	-	1746	1916	1.3728190358634504	-0.5948610701835462	7.082895769684427	0.030433661025614223
HCC	chr1	5771378	100616421	MIR4689	-	-91363	70	-1.9490550912728843	-0.09466238360108688	7.082734398445979	0.03043621978952154
HCC	chr8	47484988	23514	SPIDR	+	169100	81914	-2.0057325811691715	-0.7111488518243598	7.08262824483198	0.030437579774949923
HCC	chr9	133437805	11093	ADAMTS13	+	-15805	37404	-1.6904523523772954	-0.8549985458962172	7.082623495042469	0.030437579774949923
HCC	chr13	113047966	23263	MCF2L	+	-46252	88469	-1.650521141578782	-0.38003978152201806	7.082622190064498	0.030437579774949923
HCC	chr19	1231284	255057	CBARP	-	-6707	8044	-1.7102089538084326	-0.6060102047557258	7.0824970522879624	0.03043952339505625
HCC	chr22	48576719	25817	FAM19A5	+	-413	175630	2.3138518140447335	-0.8990846006126623	7.082453875520891	0.03044007485226454
HCC	chr2	26495055	9381	OTOF	-	17013	20840	-1.4478818376966753	-0.372486053878293	7.082380674400142	0.030441136353845773
HCC	chr10	32351892	102031319	LOC102031319	+	-4528	27125	-2.0832976309679365	-0.7291576072560696	7.082362411522624	0.030441264615132156
HCC	chr21	36060582	54093	SETD4	-	218	16681	1.8856482739252425	-0.5920670304071244	7.0821688718650595	0.030444370559356875
HCC	chr20	25259728	5834	PYGB	+	-11658	49943	-1.6120588485519196	-0.8838372937265317	7.082081839041415	0.030445667218766955
HCC	chr16	23182787	6340	SCNN1G	+	-68	34161	1.5379625774087968	-0.38438348454484567	7.082071081421319	0.030445667988623772
HCC	chr7	130272557	1358	CPA2	+	-5694	22935	-1.380872073689437	-0.1967427420352231	7.082011572564085	0.03044649705704979
HCC	chr7	130536645	53844	COPG2IT1	+	6808	3447	-1.4735324306354647	-0.3302229442615402	7.0818589578657125	0.03044882925467986
HCC	chr2	86811206	925	CD8A	-	2810	23792	-1.9407807566290716	-1.239549824541868	7.0818528890777515	0.03044882925467986
HCC	chr20	63658006	100533107	RTEL1-TNFRSF6B	+	-196	40889	1.5881950837999033	-0.09020041877753432	7.081814173113614	0.0304493050975589
HCC	chr21	36591205	23562	CLDN14	-	14636	115949	-1.66178436099848	-0.4339029716544361	7.081696515122644	0.030451122394397415
HCC	chr2	237627097	9208	LRRFIP1	+	484	154067	2.2233194978186326	-0.9232454836571452	7.081499723970907	0.0304542766138316
HCC	chr8	142447217	575	ADGRB1	+	16799	80992	-1.360873461103151	0.09255558496896582	7.081489484435764	0.0304542766138316
HCC	chr3	195619718	105374297	LOC105374297	-	-32441	5525	-1.594113228756618	-0.32748337185267345	7.081424977080296	0.030455190883534263
HCC	chr14	36584022	26257	NKX2-8	-	1408	2604	-1.6035028663846709	-0.2925354164432125	7.081371918109248	0.03045591060629198
HCC	chr1	153261787	4014	LOR	+	-2084	2422	-1.7532949379439005	0.5529934200367655	7.081328806382544	0.030456461281630775
HCC	chr18	12777863	100996324	LINC01882	-	28441	9937	-1.5412234213928937	-0.6404528435088326	7.081297788865228	0.030456806409347437
HCC	chr15	31441210	51621	KLF13	+	-114355	51045	-2.1179175457218933	-0.23507052335611361	7.081231769282405	0.03045750897456948
HCC	chr16	89050468	197322	ACSF3	+	43341	62038	-1.6835557783533805	-1.1325411994010557	7.081229762843172	0.03045750897456948
HCC	chr4	133151947	57575	PCDH10	+	-2657	45321	2.0173509695340144	-0.29852480255546654	7.081224319211415	0.03045750897456948
HCC	chr2	19868941	400946	LINC00954	+	-87	16194	1.5066649677159272	-0.7588485884708054	7.08119567915378	0.030457813709466198
HCC	chr3	121834737	9657	IQCB1	-	-342	65319	2.1464042709020794	-0.3091958354448048	7.080966828835987	0.030461521654442818
HCC	chr7	6526827	392862	GRID2IP	-	-24609	54659	1.769684373189929	-0.1530534481608548	7.0809490272676925	0.03046164218701324
HCC	chr17	61403489	6909	TBX2	+	-3593	9571	1.4777223545876252	-0.6071411057733329	7.080791177955007	0.03046414352601046
HCC	chr9	69428149	9413	FAM189A2	+	-98824	63150	-1.64708977092696	-0.650189408698536	7.080768966217278	0.03046433904786774
HCC	chr13	44918437	26747	NUFIP1	-	-71041	50230	-1.304144555453238	-0.5951778234376482	7.080740665870384	0.030464638083933064
HCC	chr11	69913002	2248	FGF3	-	93578	9457	-1.3968035816677993	-1.1333190364950267	7.080727350246782	0.03046468236865341
HCC	chr10	132946388	101927590	LINC01166	-	-908	3330	-1.6151289822177526	-0.4919377776355737	7.080659665365545	0.030465650999138647
HCC	chr10	99537158	159296	NKX2-3	+	-4225	3591	1.873576149383625	-1.0547133430518167	7.080600475260631	0.030466475234187284
HCC	chr10	84237489	26103	LRIT1	-	-3972	9942	1.641915222150981	-0.792321251063046	7.080577668176993	0.03046668089948062
HCC	chr9	37030348	5079	PAX5	-	-4131	201205	1.6643697296408708	-0.10996689216421324	7.080564323334855	0.03046672568876485
HCC	chr6	136793051	4217	MAP3K5	-	533	235470	1.5684136927886858	-0.6859144754186774	7.08042465175356	0.030468918382514625
HCC	chr1	245155034	55083	KIF26B	+	-49	554448	2.2557188793088416	-0.04200392857053115	7.08022791286497	0.030472081663388884
HCC	chr2	167293087	129446	XIRP2	+	-105804	72469	2.984646261797376	-0.5934227579902228	7.0801534750636534	0.030472710708654753
HCC	chr1	180233848	89884	LHX4	+	-3550	44756	1.630954822522049	0.1413834841453845	7.080149646738185	0.030472710708654753
HCC	chr12	119989099	92558	BICDL1	+	745	104652	2.146727372132191	-0.7807169906620332	7.080148981150874	0.030472710708654753
HCC	chr7	90431078	9069	CLDN12	+	-27744	12621	-1.6362833435306932	-0.18020883580300445	7.08014208089417	0.030472710708654753
HCC	chr20	29497568	102723390	FRG1EP	-	234	21456	-1.3689909138900707	0.1914336369712059	7.080137371215919	0.030472710708654753
HCC	chr22	37300980	27128	CYTH4	+	-18597	32966	-1.3670097209125984	0.21554496380881075	7.0800790110017715	0.030473484412554215
HCC	chr2	47951725	80204	FBXO11	-	45932	98874	-1.6498825151585497	-0.6203324200894018	7.0800704548789355	0.030473484412554215
HCC	chr18	62187672	57614	KIAA1468	+	-381	119832	1.1946981612687713	0.3257267723415008	7.080016716043135	0.030474216173347588
HCC	chr18	8784096	23255	MTCL1	+	-66725	115407	-1.6684720069985277	-0.6830599012770342	7.0799903109620175	0.03047448309634248
HCC	chr20	36864265	140710	SOGA1	-	581	86243	-2.4126698048309	-1.1638708690479544	7.079904663463399	0.03047575755950459
HCC	chr13	112053692	6656	SOX1	+	13907	4108	1.7892873064068138	-0.34216220987920376	7.079742703168499	0.030478330037246714
HCC	chr9	88682569	100423015	MIR4289	-	-63336	70	-1.661744834304376	-0.6403463310873172	7.07968197636967	0.030479180782351754
HCC	chr1	213399770	26750	RPS6KC1	+	-348537	223542	-1.7238554218497784	-0.579307040474289	7.079515419472344	0.03048177210466994
HCC	chr20	46016442	57468	SLC12A5	+	5248	38461	-1.849116206378983	-0.29755623582420865	7.079504909931281	0.03048177210466994
HCC	chr19	55214771	5794	PTPRH	-	5265	28260	-1.4341657913243067	-0.5795228613096219	7.079497507226598	0.03048177210466994
HCC	chr11	38279085	105376633	LOC105376633	+	-340484	16063	-1.5774483353831825	-0.1181726795595623	7.079437729993579	0.03048260680011105
HCC	chr22	31859485	25775	C22orf24	-	-78969	4934	-2.3686442229118727	-0.6070890558819731	7.079402310414743	0.03048302715799644
HCC	chr9	136611979	401561	LINC01451	-	-5202	5154	-1.5802671382815514	-0.7131410853813155	7.079387791077423	0.030483091976364292
HCC	chr19	36973300	374900	ZNF568	+	-56971	81604	2.1326965514251506	-0.1581690732111358	7.079348013315624	0.030483586483892232
HCC	chr3	128680819	6184	RPN1	-	29943	30907	0.8293794157037483	-0.9025526453817166	7.07905462539134	0.03048839574776359
HCC	chr12	34334261	84920	ALG10	+	-311980	6021	-1.5689108828922755	-0.21203166942114532	7.078994787930817	0.030489231660459006
HCC	chr1	10637654	54897	CASZ1	-	-159022	160071	-1.7634324684449958	-0.8058075791820261	7.078944595464492	0.030489903484037503
HCC	chr7	87475879	5244	ABCB4	-	176	73659	2.3534544287753705	-0.2550649797691159	7.078893214253146	0.03049059555148494
HCC	chr4	118354274	8492	PRSS12	-	1507	72730	-1.552183368144685	-0.8209814999637749	7.078874216575329	0.03049073659686929
HCC	chr3	158103343	6474	SHOX2	-	-2820	10153	1.635765491718023	0.06069848032046475	7.078849149637094	0.03049098091856275
HCC	chr9	93684622	100847045	MIR548AU	+	-89781	54	-1.909921120758241	-1.2346108491996517	7.07878009130517	0.030491973817595462
HCC	chr21	44330529	755	C21orf2	-	-7809	9395	-1.4199904043935614	-0.48529637242968493	7.078636786803159	0.03049423023678168
HCC	chr8	26089198	64641	EBF2	-	44074	203395	-1.701639104050087	-0.6859042800257883	7.07855818292316	0.030495385697811694
HCC	chr14	39267575	4253	MIA2	+	-451	121390	0.5233139867588226	-0.3278169383060086	7.078434074082007	0.0304973156733141
HCC	chr3	47423928	25930	PTPN23	+	-42946	32460	1.6560346325406543	-0.5300249861248302	7.0784203465442275	0.030497367061965278
HCC	chr1	17825884	81569	ACTL8	+	-70571	71751	-1.3581645919113716	-0.1466860824546452	7.078354017295204	0.03049831373110548
HCC	chr1	201944440	25802	LMOD1	-	-2148	50133	-1.821273612828248	-0.49314228627763695	7.078301399724197	0.030499027049356243
HCC	chr1	3773409	388588	SMIM1	+	-622	3196	1.381310529893019	-0.708476823652993	7.078269104392	0.03049939448236014
HCC	chr13	26222180	6049	RNF6	-	-191	90257	1.8443577033573064	-0.05497853388405497	7.078232734760454	0.030499831270050588
HCC	chr4	145937860	152485	ZNF827	-	-1100	181334	2.598973090043772	-0.6463764550505835	7.07821494823115	0.03049995175765848
HCC	chr2	121197959	29842	TFCP2L1	-	-87243	68615	-1.6019366627639393	-0.6146541287641516	7.078158799436984	0.03050072522717762
HCC	chr10	125895827	92565	FANK1	+	708	113058	2.4786120565276866	-0.1484222909878519	7.078133587927988	0.030500972106663957
HCC	chr18	80046774	79863	RBFA	+	-12428	16307	-1.959035794575219	-0.598433829795687	7.078086183959833	0.030501596749455667
HCC	chr16	84940732	55625	ZDHHC7	-	-70803	37075	-1.7336291743043863	-0.47676133234803886	7.078062254315789	0.030501821818345067
HCC	chr1	45106267	7389	UROD	+	-94134	3537	-1.74986034388644	-0.8056570122297383	7.0780057445877205	0.03050260148554374
HCC	chr2	218045954	285180	RUFY4	+	-11020	55648	-1.5579043763279254	-0.42044945938957323	7.07798412060157	0.03050278731566742
HCC	chr19	50804647	84798	C19orf48	-	93	6862	-2.450304444062468	-0.140412195166212	7.0779422995908865	0.030503316962108874
HCC	chr13	23579184	55504	TNFRSF19	+	163	89927	1.6081199892578453	0.09193596523504156	7.077774593129114	0.030505989695201886
HCC	chr1	1890934	2782	GNB1	-	-183	105833	1.4156667331559656	-0.6141569618043585	7.077627022778991	0.030508319830991462
HCC	chr22	35381211	3162	HMOX1	+	-144	13148	-2.7385435158803126	-0.4698705263097455	7.077591964170613	0.030508734441734516
HCC	chr18	62596413	54877	ZCCHC2	+	-72988	63319	1.6275705131156	-0.85367097439663	7.077559430728634	0.030509106064907313
HCC	chr7	778085	23353	SUN1	+	37472	28316	-1.5425348619842152	-0.5469281401277688	7.077545060223869	0.03050916844195879
HCC	chr10	133188962	85442	KNDC1	+	-28508	65959	-1.695091635755715	-0.8769565802459472	7.077529740662953	0.03050924697936976
HCC	chr20	50610914	100302146	MIR1302-5	-	-3871	150	-1.611937296057738	-0.5782485889705719	7.077503941631534	0.03050935995120947
HCC	chr6	393093	3662	IRF4	+	-1354	19705	1.7967542136316605	0.3665221172985562	7.077501692020711	0.03050935995120947
HCC	chr7	2688498	155185	AMZ1	+	-296	76924	1.8458047049180237	-0.5140896734776603	7.077460430796464	0.03050988019448881
HCC	chr20	63970215	57473	ZNF512B	-	345	13167	2.5092719338477263	-0.010654252186706698	7.077425015276514	0.03051028384419214
HCC	chr1	19922742	30814	PLA2G2E	-	-875	3311	-1.4133435025652954	-0.17165349370390987	7.0774153111344305	0.03051028384419214
HCC	chr11	60927387	54972	TMEM132A	+	-2946	12719	-1.5088638118815492	0.08434357122340833	7.077395747820631	0.030510434650533214
HCC	chr1	226772753	3707	ITPKB	-	33578	107486	-1.468378878424579	-0.38674750629206395	7.077303961618291	0.030511815243332626
HCC	chr4	155376712	79884	MAP9	-	-258	34311	-1.5761188233460246	0.2831047319315607	7.077203498817823	0.030513091036234626
HCC	chr20	42068764	84181	CHD6	-	450270	216392	-1.555401738796177	-0.2758129587212521	7.077201776693492	0.030513091036234626
HCC	chr7	601646	101926963	LOC101926963	+	1199	5658	-1.483960830217847	-0.3231455496418394	7.077196921060846	0.030513091036234626
HCC	chr11	43935055	387763	C11orf96	+	7501	1328	-1.6042181688381556	-0.3668063140607466	7.077025564795662	0.030515826827035516
HCC	chr8	22616543	57805	CCAR2	+	-11517	15445	-2.293718658872072	-1.0061110276972507	7.0769147095314935	0.030517532444815233
HCC	chr20	130119	81623	DEFB126	+	12434	3199	-1.8008670100346775	-0.8851181420525459	7.076765266882759	0.030519895398069638
HCC	chr19	11483824	1995	ELAVL3	-	2836	29661	1.7919635890804233	-0.9839990275270066	7.076716518539776	0.030520543367135302
HCC	chr9	135470785	100506599	PPP1R26-AS1	-	-1464	9531	-1.444415015714932	-0.6006237670996468	7.076694322394523	0.030520739082143165
HCC	chr6	155363088	51106	TFB1M	-	48605	84613	-1.5981466273436977	-0.2312947803630037	7.076607959420095	0.03052202778633373
HCC	chr19	2587398	102465838	MIR7850	+	43317	79	-1.7570978752672277	-0.8588429062335815	7.076524465190623	0.03052326767984028
HCC	chr4	13547678	285548	LINC01096	-	-146	1749	1.6796524817373102	-0.5424814949023925	7.076253116439176	0.03052770794618616
HCC	chr11	64713638	9379	NRXN2	-	-9550	117015	2.0707319518604836	-0.902189414809563	7.076221672190215	0.03052806127579881
HCC	chr6	69867621	1310	COL19A1	+	-1065	345899	1.4371727788955135	0.6866673717922488	7.076062000657183	0.030530599360786146
HCC	chr12	18895765	93661	CAPZA3	+	-157654	1078	-1.6296692440489977	-0.3846129223680469	7.075963307393167	0.03053209860076331
HCC	chr6	157236927	729515	TMEM242	-	-87332	35238	1.481336797106267	-1.0130532474305391	7.075873695597217	0.030533368911375244
HCC	chr20	62642744	28231	SLCO4A1	+	-299	29851	2.9429053128552964	-0.6258887794466518	7.075867347957619	0.030533368911375244
HCC	chr2	118848231	2019	EN1	-	48	6013	-1.8130557427150207	-0.6477183605769643	7.075752452161495	0.030535144406187528
HCC	chr3	149657160	25937	WWTR1	-	-865	140797	1.6069110758771006	-0.1411225480960559	7.075735942309599	0.03053524332780798
HCC	chr13	49305650	81602	CDADC1	+	-57739	45576	-2.1778538520114954	-1.0372166551082223	7.075684059687795	0.03053594506024105
HCC	chr2	187951766	104355152	LINC01090	-	-335925	252096	-1.5368688231376018	-0.869343429752616	7.075583515626114	0.03053747611977405
HCC	chr22	12693853	102723769	LOC102723769	+	-796447	59129	-1.1270136616451125	1.7719025492983735	7.075489682709588	0.03053889287784346
HCC	chr5	42952063	643977	FLJ32255	-	-41270	7935	1.3589333291461052	0.1525405616360197	7.075455978783914	0.030539284866197138
HCC	chr14	91264587	8111	GPR68	-	10707	21349	2.567617799423183	-0.9653705050173692	7.075380066424987	0.03054039626724374
HCC	chr7	1967042	8379	MAD1L1	-	26492	124759	-1.4103506568490294	-0.2266999276002496	7.07530968715399	0.03054141339984328
HCC	chr2	16666563	81553	FAM49A	-	697	116405	-1.4387855407089345	0.296261946372998	7.075285512110355	0.030541544266576418
HCC	chr7	35186928	554236	DPY19L2P1	-	766	104876	1.775641962476196	0.40535689120088436	7.07528060038635	0.030541544266576418
HCC	chr14	24316271	1241	LTB4R	+	-3164	4930	1.4766160346315715	0.04370462627516157	7.075206467862095	0.03054245999171037
HCC	chr7	99919228	89122	TRIM4	-	-372	29194	2.0327517487569153	-0.3898596020691394	7.07520546849522	0.03054245999171037
HCC	chr3	42582061	9117	SEC22C	-	33	34062	-2.467303372130291	-0.22548564245119251	7.075143517346085	0.030543333534741632
HCC	chr7	576784	101927000	LOC101927000	+	-14826	3664	-1.6348361942500211	-0.14402900662445656	7.07507509470549	0.030544210159980986
HCC	chr4	1231811	1487	CTBP1	-	-17309	37681	2.217539378248781	-0.43169057177791936	7.075066258620602	0.030544210159980986
HCC	chr17	34626680	124842	TMEM132E	+	-45931	58570	-1.2629705412487613	0.4945854212541077	7.075059978759128	0.030544210159980986
HCC	chr7	26201892	11335	CBX3	+	-188	11904	-2.2663245084402734	0.5627446332910443	7.07502428813449	0.030544636098492672
HCC	chrX	102746423	80823	BHLHB9	+	-444	6463	1.5362255378826883	-0.9694822566261063	7.074882521769034	0.030546722953032998
HCC	chr15	96334282	7026	NR2F2	+	-942	6924	1.4083571850238004	-0.15236880027461536	7.074880465393559	0.030546722953032998
HCC	chr14	58646279	51339	DACT1	+	-7442	9484	-1.6964715786812101	-0.37168092499314126	7.074752215884082	0.03054841933573978
HCC	chr15	81415753	342125	TMC3	-	41597	43051	-1.6367690700448896	-0.30176293663157056	7.074742169843418	0.03054841933573978
HCC	chr9	114126829	113220	KIF12	-	27772	7420	-1.3882166126942452	-0.4909783562074646	7.074734434806885	0.03054841933573978
HCC	chr1	44543021	100847089	MIR5584	+	2472	60	-1.4417086828638428	-1.088802400166048	7.0747340934582255	0.03054841933573978
HCC	chr9	130519768	100272217	LOC100272217	-	-59726	2145	-1.9198108429383387	-1.4668447506523932	7.074727443626067	0.03054841933573978
HCC	chr6	34128254	2914	GRM4	-	17491	92121	-1.624374154603916	-0.8099388692842105	7.074674591931654	0.030549137928251244
HCC	chr21	40847026	1826	DSCAM	-	-113	836141	1.6331388896913628	-0.14846543652835573	7.074652818371106	0.030549326668559845
HCC	chr10	96514056	7093	TLL2	-	130	149321	2.3402389490357645	-0.03895626062681679	7.0745639820894155	0.03055063937331826
HCC	chr6	157236835	729515	TMEM242	-	-87424	35238	1.823210274981111	-0.7259375808865397	7.074553629872803	0.03055063937331826
HCC	chr3	53495493	776	CACNA1D	+	-444	317417	1.388826180895661	0.0013365387912415104	7.074543716541534	0.03055063937331826
HCC	chr19	39824606	102465974	MIR6719	-	-5196	87	2.243921010865533	0.22842048246308966	7.074507964135805	0.0305510664730065
HCC	chrX	58273450	7789	ZXDA	-	362817	5204	-1.7278969073240609	-0.5887231779086403	7.074485504693264	0.03055126692615683
HCC	chr2	95346922	30818	KCNIP3	+	98	39058	2.101670085036142	-0.9671481997085086	7.074311436452007	0.030554018673809424
HCC	chr6	2989082	401232	LINC01011	+	-1115	3205	-1.57598380230675	0.47628214952095116	7.074302719164198	0.030554018673809424
HCC	chr15	92655807	400451	FAM174B	-	6	38353	1.8264400133697183	0.2322220839417629	7.07426286965687	0.030554515692537296
HCC	chr17	48755032	10481	HOXB13	-	26283	3985	1.4429931794130733	-0.5438500859465449	7.074200279566021	0.030555400512736718
HCC	chr9	137278926	54863	TOR4A	+	-1098	4814	1.4355737811014508	-1.0784253080203718	7.074182591425423	0.03055551963594567
HCC	chr15	96408462	7026	NR2F2	+	-75122	6924	-1.5030955801811208	-1.0734021423410902	7.0734788288403365	0.0305673407543242
HCC	chr1	154340290	57198	ATP8B2	+	-12490	23505	-2.283804576145069	-0.6014227086574555	7.073349393512871	0.030569366380962627
HCC	chr7	116671771	4233	MET	+	588	126028	2.4097509662113756	-0.29548959511285594	7.073304786504419	0.030569884072876054
HCC	chr9	33751074	5646	PRSS3	+	-253	48411	1.7113302923240488	-0.6007248173936196	7.073297645433641	0.030569884072876054
HCC	chr22	48576353	25817	FAM19A5	+	-47	175630	1.9177416967067533	-0.059618494605025746	7.073197450547461	0.030571410968281
HCC	chr15	84859919	9154	SLC28A1	+	24742	11386	-1.7586757063176608	-1.0986098464810614	7.073138183038225	0.03057223960777736
HCC	chr19	5677127	374875	HSD11B1L	+	3638	7759	-1.4788001767327421	-0.24431043771774555	7.073069131632202	0.030573235215364373
HCC	chr2	38076248	1545	CYP1B1	-	67	8579	1.7790153354895528	0.19730950681793546	7.073001566104219	0.030574205502868552
HCC	chr16	1917839	64711	HS3ST6	-	-484	6860	2.069941485470913	-0.06370409850158142	7.072807283355573	0.030577338239272382
HCC	chr19	1334675	84939	MUM1	+	20302	23455	-1.2511863840236452	-0.33118514749100786	7.072765573849793	0.030577867405597696
HCC	chr7	98107408	22853	LMTK2	+	-523	102748	-1.2659562479829969	-0.989645377024461	7.072750556891197	0.03057787596755265
HCC	chr9	133609096	1621	DBH	+	27267	22982	1.4676441976844063	-0.27167000130887475	7.0727436686589655	0.03057787596755265
HCC	chr17	81050973	10458	BAIAP2	+	-15826	75366	-1.9754138258623617	-1.242854438894139	7.072679107886366	0.03057879513225642
HCC	chr19	5560706	257000	TINCR	-	-7328	9868	-1.3555784587939934	-0.18209932258859837	7.072567040978328	0.03058041646324353
HCC	chr2	134470410	4249	MGAT5	+	-216151	200363	-1.5957717256045856	-0.7062344869988054	7.072562705793359	0.03058041646324353
HCC	chr20	63205023	54915	YTHDF1	-	-11163	20757	2.0413832116805	-0.6347517818352326	7.072514269501724	0.030581060501797337
HCC	chr17	31391829	84440	RAB11FIP4	+	-205	146594	2.4516414916521727	-0.23310146858982755	7.072452522561143	0.030581931742822067
HCC	chr13	83879744	114798	SLITRK1	-	-2649	5189	1.551712150485517	-0.41187631060045965	7.07235442806963	0.03058342342068206
HCC	chr1	1511638	55210	ATAD3A	+	505	22545	1.5609976583321181	-0.030617535038535978	7.072276223091328	0.030584575665201206
HCC	chr7	1760295	101927125	ELFN1-AS1	-	17985	3680	-1.431899805779066	-0.06479968241987263	7.07224199404876	0.030584977281438202
HCC	chr15	42548796	255252	LRRC57	-	-8	6283	-0.46467932510601123	-0.3328228113066755	7.0722204110420535	0.030585163035617716
HCC	chr6	33772710	221496	LEMD2	-	-14232	15730	1.3663216625925074	0.11993320176834756	7.072186903357327	0.03058555234841355
HCC	chr13	27796288	219409	GSX1	+	-3645	1310	-1.8657743758087664	-0.09143053643718659	7.0721733951066454	0.030585600270027886
HCC	chr15	100973278	101927751	LOC101927751	-	53995	26941	1.3637175504605306	-0.44020970250991376	7.072127998654203	0.03058619253861221
HCC	chr9	135927195	157922	CAMSAP1	-	20036	98673	-1.3338865568134382	-0.6260691099436161	7.0721056045731245	0.03058639215068163
HCC	chr19	37467065	148266	ZNF569	-	-372	56280	3.1081953735725034	-0.16872300279667402	7.072088050959688	0.030586509134557485
HCC	chr11	20364313	10553	HTATIP2	+	-172	3514	-1.6399014619147056	-0.013524549283865227	7.072068137454657	0.030586546778839846
HCC	chr2	11489275	1876	E2F6	-	23098	21803	-1.743330303205898	-0.9266382037139108	7.07206444451279	0.030586546778839846
HCC	chr7	2252326	102465503	MIR6836	-	-5251	63	-1.8118000255371427	-0.29645305087033647	7.071988800561684	0.030587655436346672
HCC	chr6	162339739	135138	PACRG	+	387393	588361	-1.1951180691420245	0.9315994470193913	7.07194680565458	0.030588189682676414
HCC	chr10	25934478	53904	MYO3A	+	-405	278464	1.7346709280837318	-0.5833677710138709	7.071930699164739	0.030588281974454658
HCC	chr19	55469570	89887	ZNF628	+	6762	8156	-1.9493218933143668	-0.4359558271130998	7.071873283803264	0.030589079495364675
HCC	chr2	200478010	130535	KCTD18	-	-32084	21143	1.3064771133927617	-0.3595343757428499	7.071858487256165	0.030589149428510456
HCC	chr13	52849672	5100	PCDH8	-	1032	4667	-1.4068157861033443	-0.4211965713670875	7.071790350868781	0.03059013001322669
HCC	chr11	1033800	4588	MUC6	-	-2906	23883	-1.514314188303268	-0.5883131642644965	7.0715852163173665	0.030593449751671473
HCC	chr4	175428042	2823	GPM6A	-	-359634	154740	-1.3333753604722876	-0.032816443915050335	7.071523576051341	0.030594319557225587
HCC	chr1	941240	148398	SAMD11	+	-15499	18841	2.3061039959238925	-0.4307541133499132	7.071501882910763	0.030594507269512808
HCC	chr22	19625459	150185	LINC00895	-	58620	710	-1.7175445725537606	-0.7145594114146488	7.071489680064246	0.030594532933218562
HCC	chr22	46536850	9620	CELSR1	-	-320	176337	1.5333776865376534	-0.6383930213839464	7.071366819043853	0.030596448191250993
HCC	chr2	197923538	5334	PLCL1	+	-118836	345183	-1.9575474338018304	-0.4857630775691729	7.071099684681613	0.030600773916087884
HCC	chr1	179743498	148753	FAM163A	+	-335	66771	1.9595941789494096	-0.1776522244192471	7.071092123333202	0.030600773916087884
HCC	chr9	5832797	79956	ERMP1	-	-284	48510	-1.9546905529818934	-0.12598777236882552	7.071042120675902	0.03060144517955763
HCC	chr7	150857493	26	AOC1	+	-5016	8815	-1.6460040447470912	-0.8429699766241893	7.071019969116918	0.03060150861478689
HCC	chr17	73952795	283982	LINC00469	-	124258	79268	1.8773317718155853	-0.7533940821375437	7.071017007597362	0.03060150861478689
HCC	chr2	239189980	85009	MGC16025	-	-5477	2127	-2.1107487735223245	-0.20413446366661303	7.070783775463653	0.030605309579729685
HCC	chr11	68003396	81622	UNC93B1	-	-729	13026	1.5593379000859144	-0.5754906108886301	7.0707655620181455	0.030605367368266308
HCC	chr5	144202189	57528	KCTD16	+	-31316	306509	-1.4083849690061445	-0.4437464514741427	7.070758993890806	0.030605367368266308
HCC	chr4	55125397	3791	KDR	-	-198	47115	1.7201188753123797	0.016991895192004555	7.070689786369371	0.03060636680155081
HCC	chr3	48661158	1951	CELSR3	-	-1757	26453	1.3973184515504025	-0.6259624738480953	7.070653100344451	0.030606785365726016
HCC	chr3	195070140	100874528	XXYLT1-AS1	+	24448	1470	-2.148688800699421	-0.9404702781529937	7.070643885485389	0.030606785365726016
HCC	chr2	172106558	104326193	DLX2-DT	+	-3552	6977	-1.7454674902496927	-0.060211706437912446	7.070498317286358	0.03060908934699327
HCC	chr18	37485509	56853	CELF4	-	-348	242813	1.7445793177518631	-0.04761427265203531	7.0704704454897325	0.030609382726404424
HCC	chr15	89978022	374655	ZNF710	+	23469	80710	-1.839252614553295	-0.3465590292494196	7.07042429681578	0.03060998835493662
HCC	chr8	62249117	286183	NKAIN3	+	-175	750711	1.6494134857560792	0.4693643983567343	7.070366790358314	0.030610788040756325
HCC	chr5	139648845	51523	CXXC5	+	80	34961	-2.267015144959064	-0.12739654548460175	7.070309289956427	0.030611587645810096
HCC	chr11	111879150	64776	C11orf1	+	74	4850	-2.6106861648686284	-0.4152191506787594	7.069930546000471	0.03061787642285539
HCC	chr4	4182977	133060	OTOP1	-	-43917	38169	1.6402679600791947	-0.3045906383947972	7.069865833043835	0.030618671525470376
HCC	chr3	53760609	55349	CHDH	-	-85784	30097	-1.6065837144349715	0.061563558126656336	7.069862621959544	0.030618671525470376
HCC	chr1	9823830	22883	CLSTN1	-	-696	95506	2.1338842295356866	-0.10712469420237407	7.069778707408815	0.030619922759615427
HCC	chr5	179121198	30832	ZNF354C	+	-60783	23563	-1.8663312885225343	-0.4595418379742872	7.069723635898804	0.03062068110534089
HCC	chr4	3787919	152	ADRA2C	+	-21350	1958	-1.6879881312342495	-1.0371440653288662	7.069616722889236	0.03062224806589806
HCC	chr2	2468457	23040	MYT1L	-	137144	542201	-1.3701207746483488	0.021201808149402934	7.069602826901772	0.03062224806589806
HCC	chr2	176189168	401022	HAGLR	-	210	15770	1.8316521660849074	-0.6288231154983231	7.069599857233349	0.03062224806589806
HCC	chr17	78175606	9144	SYNGR2	+	-7061	4384	1.4895748184953028	-0.3603143180677311	7.069474103991013	0.03062421457114677
HCC	chr15	66253101	84465	MEGF11	-	-636	358442	2.0377038481299867	-0.8968956535046413	7.069406321847389	0.030625190293675587
HCC	chr2	222319839	440934	LOC440934	+	822	1062	2.3683018668648637	-0.3247608158674664	7.069345714457889	0.03062604340789625
HCC	chr1	183590133	4688	NCF2	-	-471	35043	-1.3141943904670543	-0.22241765740771333	7.069190101027786	0.03062852061827967
HCC	chr5	4874267	101929153	LINC02114	+	-100786	1385	-1.5437663497065501	-0.7781331956424288	7.069067475670039	0.030630434067596263
HCC	chr19	18437869	51477	ISYNA1	-	-293	3775	1.938930139372692	0.13118661436755852	7.069047668753015	0.030630589800910303
HCC	chr15	83283457	646	BNC1	-	0	27555	1.63920890989315	-0.17917093638218762	7.06896556783817	0.030631810541555914
HCC	chr6	33392066	3833	KIFC1	+	-530	18387	-2.6166525788383623	-0.6453241516906216	7.068940790327699	0.030632024396736398
HCC	chr22	46609888	23151	GRAMD4	+	10514	59390	-2.320382855046841	-1.4124915210893292	7.068931664552821	0.030632024396736398
HCC	chr3	183253787	84002	B3GNT5	+	-543	20148	2.938229359880399	-0.30023553134761594	7.068825887798038	0.030633650001851392
HCC	chr4	15003924	132864	CPEB2	+	-1250	67480	1.1455150925222528	-0.06454480137881764	7.068620179063893	0.030636984455106975
HCC	chr14	50070849	196913	LINC01599	-	-34194	97731	-1.609988833639436	-0.15720269412612084	7.068606124654238	0.030637041863659144
HCC	chr1	2478082	9651	PLCH2	+	-1767	29216	-1.5200639359207926	-0.7103265291083817	7.06843703369227	0.030639750480515572
HCC	chr3	160756515	151742	PPM1L	+	-311	322704	-2.10671830362258	0.09257560128951099	7.068354983634713	0.030640970734932296
HCC	chr13	111955640	100505996	SOX1-OT	+	16670	135706	-1.2636480927112403	-0.11761329108790748	7.068338948834882	0.030641062023724155
HCC	chr1	54405668	23648	SSBP3	-	-727	180965	0.3816307151662096	-0.03536904154224111	7.068182840059465	0.03064354896787559
HCC	chr19	17245885	2063	NR2F6	-	543	13458	-0.851546640938348	-0.4721174130371732	7.068161192767302	0.03064373626062779
HCC	chr1	45587417	4678	NASP	+	-3429	34919	-1.6935839438613611	-0.8407710365179465	7.067996789045829	0.030646365315312122
HCC	chr7	45921194	3486	IGFBP3	-	-78	9028	2.1888174613769062	0.6490456064319534	7.067888886311728	0.030648028079653524
HCC	chr9	136364236	728489	DNLZ	-	425	1912	1.4412303555572867	-0.5803638415506984	7.067789960609019	0.030649537368352794
HCC	chr9	136692169	10555	AGPAT2	-	4710	14317	-1.7236159755137574	-0.7283911976420924	7.067774554373322	0.03064959207625096
HCC	chr18	34223008	8715	NOL4	-	538	371371	1.587234740278766	0.041458184997994724	7.067765369787963	0.03064959207625096
HCC	chr1	237043210	6262	RYR2	+	-808	791587	3.1401899247212026	-0.3095354065813495	7.067747701593813	0.030649711343958917
HCC	chr6	40573457	57497	LRFN2	-	-14007	195831	-1.4676767613171338	-0.5007885586948562	7.067684744100042	0.030650534144859878
HCC	chr20	58017973	105376992	LINC01742	+	-14069	745	-1.368704848442099	0.07196259164392724	7.0676782125003825	0.030650534144859878
HCC	chr16	89297579	105371414	LOC105371414	+	-1451	2190	1.6565043002244135	-0.5972197978219324	7.067556202087481	0.030652438511501498
HCC	chr5	139711281	101929696	PSD2-AS1	-	-34942	4877	2.168434565148504	-0.3934245888955352	7.067510844485831	0.030653031526955442
HCC	chr4	997585	10861	SLC26A1	-	4145	14366	2.1311953805716066	-0.10893463740963616	7.067492062573569	0.030653169869053205
HCC	chr1	7094701	102725193	LOC102725193	-	-295053	1572	-1.3733781140555943	-0.6145865317647282	7.067472943513266	0.030653313981230713
HCC	chr16	2428908	899	CCNF	+	483	29464	1.9224897337058708	-0.6699215252180267	7.067235626683782	0.030657191505714734
HCC	chr5	174793901	100616202	MIR4634	+	-42167	54	2.713670480835434	-0.06404273172393507	7.067099277487497	0.0306593416746457
HCC	chr3	197960214	89782	LMLN	+	-14	83521	-1.5010078343686437	-0.3578497453030538	7.0670334248856985	0.030660285563487703
HCC	chr17	47803888	114881	OSBPL7	-	-17893	14415	-1.599014500970279	-0.6229989757590549	7.067012654605449	0.03066045797294226
HCC	chr20	52210638	55734	ZFP64	-	18653	107975	-2.0398251524943163	-1.0681329096517838	7.066925325501103	0.030661769444057064
HCC	chr14	94001280	256369	CCDC197	+	-3984	14400	-1.3923509654759985	-0.673805125799213	7.066893895877314	0.0306621242891063
HCC	chr1	225865974	9725	TMEM63A	-	-16746	37189	-1.5985916690480986	-0.17352272565048582	7.066833975585595	0.030662966741680783
HCC	chr11	2908507	5003	SLC22A18AS	-	4562	16601	-1.5511373674403235	-0.7370115845743564	7.066765080110379	0.03066396283057734
HCC	chr19	13136365	8677	STX10	-	-14009	6317	-1.9965501045174612	-0.8543137803868324	7.066698143352781	0.03066492542908367
HCC	chr11	94545314	2526	FUT4	+	-1463	6048	1.3870658391681445	-0.8078465442877211	7.06668387034037	0.030664986666876243
HCC	chr14	63853659	23224	SYNE2	+	-694	373487	2.004999004759582	-0.4490165642965191	7.066582740191432	0.030666534570960902
HCC	chr10	11683203	79746	ECHDC3	+	59154	21710	-1.6288030583053323	-0.46383025000667616	7.06635875136989	0.03067018566607573
HCC	chr7	151176103	2636	GBX1	-	8555	18960	-1.384369379939305	-0.04952602117367574	7.066305005686999	0.03067092264941152
HCC	chr2	128233056	9394	HS6ST1	-	-85541	53118	2.3173673038284632	-0.82888601096635794	7.0662724226686	0.030671297358710766
HCC	chr22	45978849	7477	WNT7B	-	1721	56763	2.1664528875438354	0.16307566862705936	7.066161219837724	0.030672941751198293
HCC	chr11	57476308	349667	RTN4RL2	+	-15771	17003	-2.5230424956493183	-0.7267476769569715	7.066154981299568	0.030672941751198293
HCC	chr7	45921057	3486	IGFBP3	-	-215	9028	2.315393721481668	0.0907090404375076	7.066141945503485	0.03067298183276589
HCC	chr11	122656531	84959	UBASH3B	+	-841	158790	2.952168930480731	-0.4209321406476341	7.066106271447186	0.03067334752516514
HCC	chr22	43512518	100874197	EFCAB6-AS1	+	3736	20352	-1.5133434606319294	-0.4798708087753209	7.066099196455603	0.03067334752516514
HCC	chr11	118533991	101929089	LOC101929089	-	2897	11709	1.6042599550260246	-0.8424342389293071	7.066037184096402	0.030674226128947088
HCC	chr17	80886769	101928855	LOC101928855	-	81137	3993	-2.03555044466091	-1.1805440664259217	7.065991575189599	0.030674823908613404
HCC	chr1	10967074	148345	C1orf127	-	-14963	35565	-1.657437166081972	-1.4397303578607241	7.06591911375304	0.030675881466827516
HCC	chr17	50626566	8714	ABCC3	+	8291	56846	-1.3822005748158352	-0.4868651643540322	7.06570980927528	0.030679282264018913
HCC	chr12	59733436	9194	SLC16A7	+	-44099	100518	-2.005028899809169	-1.1062054616432548	7.0656448675884604	0.030680211210522744
HCC	chr4	663538	5158	PDE6B	+	-10361	17716	1.688570752383849	-0.05105779682764909	7.065593508915555	0.030680907578900178
HCC	chr10	101048177	81621	KAZALD1	+	13065	6900	1.5686674489007777	-0.87353561061789875	7.065463502044949	0.030682950866629595
HCC	chr16	4740632	124401	ANKS3	-	6255	37867	-1.855999106290194	-0.5282476619337149	7.06541690536632	0.03068356574549457
HCC	chr22	43238950	105373051	LOC105373051	+	-26276	988	1.4163984622662236	-0.6802637766376312	7.065406036636119	0.030683568740995086
HCC	chr1	38804431	64121	RRAGC	-	-55392	21627	1.6750977377887826	0.1585869242300782	7.0653585713458895	0.030684198511503693
HCC	chr11	76206675	7481	WNT11	-	145	20205	1.5882534078106407	-0.5468258755639959	7.065346329612737	0.03068422502449364
HCC	chr20	61929784	100302168	MIR1257	-	-23878	117	-1.923474416303565	-0.5304766827965707	7.06529761909534	0.030684876138455004
HCC	chr2	202033966	8324	FZD7	+	621	3851	2.940939160689267	-0.09249582231103184	7.065222350744806	0.030685982141198477
HCC	chr12	123151678	57605	PITPNM2	-	41189	127010	1.9219167425308827	-0.4597014119224687	7.065203244007229	0.030686126242026747
HCC	chr8	32549256	3084	NRG1	+	-1046	219748	-0.5810138468286558	-0.5915329482118324	7.065192115339658	0.030686133697012386
HCC	chr21	42109679	150147	UMODL1-AS1	-	1145	6401	-1.5214662745911254	-0.6545621290326642	7.065153472774092	0.030686612411587173
HCC	chr16	68642903	1001	CDH3	+	1933	54232	1.6466969017258282	-0.5662085577521105	7.065111288690481	0.03068715179573458
HCC	chr10	111078979	150	ADRA2A	+	-1947	3873	1.2806662259573676	-0.025308773986805814	7.065027468008132	0.030688404383046604
HCC	chr20	32018604	140706	CCM2L	+	-8162	21740	-2.2775268086472185	-0.2577605605806792	7.0650009699297485	0.030688675109999078
HCC	chr9	124770872	2649	NR6A1	-	-438	254036	1.1281911647094305	-0.06005152752008321	7.064982193776557	0.030688805109228466
HCC	chr22	45867501	100616253	MIR4762	+	-106977	75	1.8401067101006594	0.19402230391870523	7.064971994605244	0.030688805109228466
HCC	chr3	46882781	5745	PTH1R	+	-532	21551	2.391514393213576	-0.14562222611374703	7.064941630490495	0.030688898228791457
HCC	chr22	20436396	91179	SCARF2	-	-1463	13276	1.7344928258466583	-1.2256099015697757	7.064936746684516	0.030688898228791457
HCC	chr12	132345600	101928416	LOC101928416	+	-15750	1726	-1.292491079039474	0.04335728562533858	7.064933658828565	0.030688898228791457
HCC	chr17	48634084	406972	MIR196A1	-	1525	70	-1.8681921423929504	-0.43907821137776765	7.064923787030274	0.030688898228791457
HCC	chr7	140527527	23608	MKRN1	-	47958	23387	-1.4381478086032131	-0.24388684996681864	7.064875261082161	0.030689546300023806
HCC	chr5	114361557	3781	KCNN2	+	762	134182	2.2355058068575873	-0.020914675911213574	7.064805797965327	0.03069055304698743
HCC	chr15	45129868	90527	DUOXA1	-	7	12496	1.247856575344794	-0.17949416190191342	7.064746141400718	0.030691391833522142
HCC	chr22	49764453	23774	BRD1	-	-59878	51054	-1.4507830740447385	-0.3141729170968342	7.0646915908383505	0.030692143172072285
HCC	chr19	37467095	148266	ZNF569	-	-342	56280	2.5826430888020195	-0.15644084574061173	7.064571045438553	0.030694025160279026
HCC	chr15	66496851	100616149	MIR4512	-	-183	77	-2.0040128367682253	-1.2992634300643473	7.06454121736445	0.030694349910099106
HCC	chr12	128111503	100996679	LINC02369	-	-6638	31159	-1.5819624540684207	-0.5655050870277275	7.064530705710567	0.030694349910099106
HCC	chr20	63556222	79025	FNDC11	+	-2016	2502	-1.8900782739880588	-0.44411741586482595	7.064511582960151	0.030694494348193855
HCC	chr19	1336042	84939	MUM1	+	18935	23455	-1.6047366931877856	-1.1671079027390407	7.064371838258808	0.030696705447745058
HCC	chr2	27307873	7349	UCN	-	-572	1046	1.810271295940793	-0.6666949819762122	7.06425618976678	0.030698503820957873
HCC	chr1	154961921	90780	PYGO2	-	139	4757	1.4165992947938248	-0.1731458241993582	7.0642258541014	0.030698667211079025
HCC	chr16	1018222	30812	SOX8	+	-36414	5172	-1.6433675281184026	-0.8268817738566693	7.064215709275899	0.030698667211079025
HCC	chr8	141217251	57210	SLC45A4	-	-11323	16647	-2.062420911931707	-0.537003879392389	7.064214578685622	0.030698667211079025
HCC	chr10	35640993	100616500	MIR4683	-	-259	81	2.6023118455904646	-0.3460198231072623	7.064043053559542	0.030701423230946948
HCC	chr16	68645772	1001	CDH3	+	-936	54232	1.958681238572705	-0.8627931429696196	7.0640177330795595	0.030701673921072408
HCC	chr5	179023855	345462	ZNF879	+	-51	10584	2.6581262758955138	-0.2540590723093789	7.0639444348303115	0.030702746818244146
HCC	chr6	144064755	5325	PLAGL1	-	156	124300	2.2810421572845856	0.06914317535134704	7.0637814720024386	0.030705356468855013
HCC	chr1	111894649	100873995	KCND3-AS1	+	15008	1274	-1.4330431606639138	0.07191616342939383	7.06365821501312	0.0307071095495006
HCC	chr20	46811421	2139	EYA2	+	83203	294221	1.3740915555302295	-0.08420004521982428	7.063657805614476	0.0307071095495006
HCC	chr20	24135037	400839	LINC01721	+	64730	24822	-1.6532618263963588	-0.2557578649511314	7.063636706592526	0.03070728793767994
HCC	chr1	21842032	401944	LDLRAD2	+	-29767	12957	-1.5997442635486996	-0.5767641230531844	7.0635368342130604	0.030708813503999885
HCC	chr14	36014652	101101773	LINC00609	+	55775	94862	-1.7304428928945612	0.1967394639215274	7.0635263203857335	0.030708813503999885
HCC	chr2	113979000	440900	LINC01191	+	569	27742	1.406769348455276	-0.01269899762606557	7.0635063808397405	0.03070897203139067
HCC	chr6	117908354	222553	SLC35F1	+	-828	410151	1.9502979745798472	-0.7766288195728903	7.063434040325063	0.030710028783353178
HCC	chr4	6150576	152789	JAKMIP1	-	-44043	140865	-1.493997395013955	-0.819372281897024	7.063327004247881	0.030711680337967496
HCC	chr20	2752236	56265	CPXM1	-	-48410	6578	-2.4309073588714147	0.14946876926506486	7.06330815230077	0.030711820239999073
HCC	chr7	23182231	11097	NUPL2	+	-404	19185	-2.1108736800351093	0.06705345611706119	7.063241881190624	0.030712773047371633
HCC	chr10	133159847	85442	KNDC1	+	607	10167	1.4517281040157455	-0.24723850602896735	7.063101784196704	0.030714991562641354
HCC	chr10	77462685	101929286	KCNMA1-AS3	+	-111813	25742	-1.5801057974865107	-0.6054690172393205	7.063078572164848	0.030715206235590577
HCC	chr3	45916172	54585	LZTFL1	-	448	92407	-1.7478670182784355	-0.5459837428942401	7.063013265365214	0.030716142621381903
HCC	chr5	128084312	6558	SLC12A2	+	-521	105898	2.918632556841655	-0.13308505224902817	7.062868860029413	0.03071843526274716
HCC	chr5	10564360	651746	ANKRD33B	+	-37	93494	2.617792525696565	0.023664688838101976	7.062855567729663	0.030718479875703062
HCC	chr8	102746045	401472	GASAL1	+	60777	4393	-2.1978837510280163	-0.6789244503027584	7.062728736327742	0.030720471346808248
HCC	chr21	33070537	116448	OLIG1	+	-393	2279	1.9937911571842037	-0.5162266995098238	7.062525998920705	0.030723623141891164
HCC	chr19	819727	79948	PLPPR3	-	-2225	9465	-1.5472335190945752	-0.645096107727202	7.062523561389575	0.030723623141891164
HCC	chr15	75675390	257364	SNX33	+	-26383	9621	-1.5461102494022791	-0.32200666312321247	7.062406651217643	0.030725444805094235
HCC	chr4	182800334	1635	DCTD	-	-116919	27163	-1.7363883955129025	-0.16734488289585722	7.06225415869568	0.03072772207773203
HCC	chr11	46918506	4038	LRP4	-	-116	61906	2.1887679304515752	-0.31806517940682966	7.062252493941784	0.03072772207773203
HCC	chr13	36126269	9201	DCLK1	-	-5108	362726	-1.394832934654937	-0.3611839176722776	7.062211903076907	0.03072823493544638
HCC	chr5	147234922	105378217	STK32A-AS1	-	-9	26262	1.8911237873301079	0.308433737560079	7.062150993655791	0.030729096315435026
HCC	chr7	128697542	84691	FAM71F1	+	11519	22683	1.970683972019464	-1.0418804965183566	7.062111073076373	0.030729597701890512
HCC	chr10	122519881	1755	DMBT1	+	40784	83072	-2.0620094278365335	-0.7535099796925018	7.062038455534129	0.030730659957121854
HCC	chr9	136839383	389813	AJM1	+	3123	4840	-1.5678095871195876	-0.5898801317921535	7.061904092573808	0.030732781451991865
HCC	chr22	47626686	400932	LINC00898	-	-4883	10527	-1.3392507103315276	-0.47668422013301254	7.0618239909302645	0.03073397221448361
HCC	chr14	91264544	8111	GPR68	-	10664	21349	2.0634588553345936	-0.8353896979699994	7.061688879589636	0.03073610678604459
HCC	chr12	52308944	3889	KRT83	-	-12454	7098	-2.0972002566793204	0.32519094460969117	7.061639399585076	0.030736772306076295
HCC	chr19	3468380	284422	SMIM24	-	-12162	6136	-1.339088331741276	-1.0155181259314003	7.061506215377559	0.03073887401372082
HCC	chr8	29071247	79618	HMBOX1	+	-179931	161955	-1.8244702591081168	-0.24031021566765615	7.061482311822225	0.030739100747724322
HCC	chr5	172617957	54492	NEURL1B	+	23309	50265	-1.3772430137663376	-0.689638701406749	7.061368030134229	0.030740773478736428
HCC	chr5	107669780	1946	EFNA5	-	-1115	294007	2.351876538258064	0.06390577390003166	7.061355021367731	0.030740773478736428
HCC	chr2	68319561	25927	CNRIP1	-	-490	27042	1.8532424265163037	-1.0743409601640146	7.061342416260246	0.030740773478736428
HCC	chr16	1769455	4832	NME3	-	-2254	1390	-1.371729622655639	-0.19597858583675645	7.06134206990226	0.030740773478736428
HCC	chr20	57592657	81030	ZBP1	-	-27919	7692	1.4068533930451854	-0.6268043952298079	7.061275097589778	0.03074173927348023
HCC	chr3	122780921	79663	HSPBAP1	-	-12898	53823	-1.5859418255314326	-0.15109380223749105	7.061177595186884	0.03074322901109298
HCC	chr18	75087763	284273	ZADH2	-	-117750	10404	-1.9264885252268829	-0.6805724691038735	7.060994579814562	0.030746186387646538
HCC	chr7	1733275	101927125	ELFN1-AS1	-	-9035	3680	-1.6291945629204037	-0.32994200132366114	7.060914131290211	0.030747187678236785
HCC	chr20	19639613	54453	RIN2	+	246908	115939	-1.7041223264714838	-0.35992413827404757	7.060909297986818	0.030747187678236785
HCC	chr21	31874192	30811	HUNK	+	-877	130750	2.1288511688475547	-0.029110628737104592	7.060904172660408	0.030747187678236785
HCC	chr22	25777598	84700	MYO18B	+	-35454	288898	-1.4226743746038877	-0.5228168630211308	7.060850295767814	0.030747928925877976
HCC	chr3	117997407	105374057	LINC02024	-	306482	12233	1.6906600892231667	-0.7732529853186539	7.060826575153783	0.030748152603300546
HCC	chr20	56359927	116151	FAM210B	+	-1000	9736	1.6669072401841032	-0.48066126314707547	7.060762925303507	0.03074906161945787
HCC	chr10	71922561	9469	CHST3	+	41801	49203	-1.9565046128200887	-1.0506083603281713	7.060553174469121	0.0307524785162182
HCC	chr15	78661593	1143	CHRNB4	-	20348	17135	-1.426282517719394	0.041658846999925496	7.060538463465086	0.03075254757262041
HCC	chr18	79410458	4772	NFATC1	+	-10184	67729	-2.083101974998699	-0.9128400654946952	7.060494388483356	0.030753120696390426
HCC	chr12	104042984	83468	GLT8D2	-	-21193	75195	-1.6917461919674979	-0.8882267547424333	7.060343886678929	0.030755520875674458
HCC	chr14	105248269	90135	BTBD6	+	273	2552	-2.2665102612423182	-0.4705781537109765	7.060250448632168	0.030756941535105265
HCC	chr2	15053700	151354	FAM84A	+	-421017	19234	-1.3546593895252568	-0.5973944241373338	7.060227798079659	0.03075714691738752
HCC	chr11	34916825	51074	APIP	-	414	34116	2.4956062731134354	-0.056568808324913504	7.060178528786764	0.03075780931504317
HCC	chr20	63343795	100130587	LOC100130587	+	16193	11190	-1.4281337580582163	-0.23919944815571828	7.059987788683493	0.03076090078811922
HCC	chr1	2111944	5590	PRKCZ	+	-7228	80684	-1.693783377338723	-0.7670579183209236	7.059973090911278	0.0307609696457
HCC	chr3	47536636	54859	ELP6	-	22927	18070	-1.7163028155450564	-0.8294680652425718	7.059845260749562	0.03076298114285506
HCC	chr3	143119553	9435	CHST2	+	223	4239	1.9476728085532464	0.5774425753585293	7.059737891212336	0.030764641406364097
HCC	chr9	133163294	26301	GBGT1	-	-651	10998	1.4398148546233018	-0.28502367093676234	7.059675691206515	0.030765526039399037
HCC	chr1	112858836	100996702	LINC01356	-	8193	30475	-1.2963388058647007	0.0596763120299002	7.059617251478443	0.030766346121276166
HCC	chr10	47311736	2658	GDF2	+	10754	5099	-1.3134039362478689	0.4928159063005763	7.059567027047109	0.03076702513501088
HCC	chr17	77506700	400622	LOC400622	+	20301	9598	-1.5415286554241532	-0.3910585453835044	7.059461026301399	0.030768662118378726
HCC	chr2	20822828	60526	LDAH	-	-302	139117	-2.009381088820029	-0.23995111797452048	7.059444687962355	0.03076875917978941
HCC	chr22	42338558	102723775	LINC01315	-	-30650	4809	-1.8182765546191457	-0.7144872983400585	7.059432998039625	0.030768776404840104
HCC	chr11	101915105	57562	CEP126	+	-90	86051	2.389519032039425	-0.03496153550430421	7.059366452944598	0.030769735797749512
HCC	chr1	184037088	23127	COLGALT2	-	-682	101939	2.2856482124770303	0.38997397577529574	7.059334146381133	0.0307701071353701
HCC	chr1	50023999	84871	AGBL4	-	45	1491100	2.4607553342704396	-0.6152946497826527	7.059293569863499	0.030770620525752836
HCC	chr7	87059628	222223	KIAA1324L	-	-70	182793	2.3955618883301923	0.2209903202100236	7.059279398367629	0.03077068038093809
HCC	chr6	47309403	27242	TNFRSF21	-	-544	78421	2.505873872683264	0.25282256155596633	7.059199126684504	0.03077187562091514
HCC	chr5	177385937	6569	SLC34A1	+	-1506	6083	-1.4983742950463443	-0.3546063489940078	7.059170715419022	0.030772180079498085
HCC	chr3	162075989	131149	OTOL1	+	-579181	7135	-1.2732903168798666	-0.8643335387813313	7.059106796456671	0.030773094477856713
HCC	chr7	155372795	338436	BLACE	-	4862	10946	1.4524921886731796	-0.16041150614200564	7.059038320149348	0.030774087192706308
HCC	chr22	43400625	105373054	LINC01639	+	-294	9351	1.4047252635453416	-0.547034027983887	7.058963644945919	0.030775186431906194
HCC	chr5	1491457	102466103	MIR6075	-	-19399	95	-1.7269409935264426	-0.870509041515391	7.058820655745713	0.030777459339956476
HCC	chr6	33328351	1616	DAXX	-	5335	4459	-1.7077798834021778	-0.3518281775776989	7.058703953264995	0.03077928077874022
HCC	chr3	48682946	51517	NCKIPSD	-	-2987	12095	1.416041234512923	-0.25760354995565315	7.058676048655009	0.03077957661513947
HCC	chr7	150979192	3757	KCNH2	-	878	33359	1.887801627645909	-0.4677300125067512	7.058638511395991	0.030780037960561304
HCC	chr7	2709907	155185	AMZ1	+	-21705	76924	-1.4821906492714914	0.18348112657902557	7.058605463382165	0.030780422180301806
HCC	chr15	74132822	57611	ISLR2	+	-2420	6401	1.5611940042544183	-0.05113361007777665	7.0585712410782975	0.030780826583007456
HCC	chr12	38154868	144245	ALG10B	+	161887	12972	-1.2611776529614462	-0.27669280127468443	7.058548557316719	0.030781032733217282
HCC	chr19	37007899	147923	ZNF420	+	70323	21810	1.461733993247673	0.3525458064306149	7.058526836276457	0.030781222344152943
HCC	chr8	80619779	65986	ZBTB10	+	-133566	40053	-2.030769876049868	-1.0876650159315167	7.058416663476692	0.030782931818593665
HCC	chr2	106074059	84417	C2orf40	+	-8402	12497	-1.9946678017368147	-0.3993397908001062	7.058347931457263	0.03078392926723163
HCC	chr1	2933578	140625	ACTRT2	+	87904	1422	-1.3710490403006168	-0.27039155774770834	7.058318681957402	0.030784248269979456
HCC	chr10	132786986	84504	NKX6-2	-	953	1218	1.4976292191733391	-0.3614832393369255	7.058289821353952	0.030784560594397208
HCC	chr1	53296551	7804	LRP8	-	-31598	85780	-1.5824021598211913	0.02405111475286087	7.058155678103255	0.03078668220618236
HCC	chr4	1763720	2261	FGFR3	+	29592	15561	1.9560518699254328	-0.5834259690918888	7.0580246417328425	0.030788615759025736
HCC	chr11	106022037	84437	MSANTD4	-	-250	14367	2.674079383568733	-0.21735063849166272	7.0580218004804145	0.030788615759025736
HCC	chr19	52725254	81856	ZNF611	-	-4628	27070	-1.767650292652149	-0.30790373774293184	7.058010781391431	0.030788621496812274
HCC	chr2	124024654	107985820	LOC107985820	-	-520	13240	-1.5048035858316582	0.5591510801906407	7.057976442665833	0.030788881931323644
HCC	chr8	123227822	100616260	MIR4663	-	11959	76	1.6743619426052172	-0.2295910623749046	7.057974257867222	0.030788881931323644
HCC	chr8	41876010	286	ANK1	-	-20752	243538	1.9840388017594435	-0.8146220036988042	7.057887189230549	0.03079005236698633
HCC	chr9	72365117	7763	ZFAND5	-	-130	13823	1.1505311165041276	-1.0160769009968043	7.057884788305649	0.03079005236698633
HCC	chr7	25858827	406940	MIR148A	-	-91159	68	-1.4116337524461595	-0.48437876308763544	7.057818148929535	0.030791014097929573
HCC	chr2	176112074	3236	HOXD10	+	4690	3179	-1.8106213971887222	-0.627302598379907	7.057733530109843	0.030792284903394394
HCC	chr5	81750504	23635	SSBP2	-	-749	338447	3.00538665100896	-0.4947233140629044	7.0577000639920335	0.030792676488996373
HCC	chr8	68330998	286189	C8orf34-AS1	-	-493	28024	1.4805553223780352	0.4984540393446317	7.057672695927806	0.03079291244392851
HCC	chr11	63938817	79829	NAA40	+	153	18350	-2.4690028323908098	-0.09305073240673956	7.057664967631538	0.03079291244392851
HCC	chr7	2314690	29886	SNX8	-	215	62706	2.174338665291192	0.013681583190985065	7.05759986924836	0.03079369375929767
HCC	chr7	2721172	155185	AMZ1	+	-32970	76924	-1.3150718889200916	0.2631483397750799	7.0575981450952625	0.03079369375929767
HCC	chr18	79964387	440498	HSBP1L1	+	195	6241	2.5227120837181545	-0.7979040479896912	7.057527083924015	0.030794700027736946
HCC	chr18	26090591	6760	SS18	-	-56	74395	1.9880940132812261	0.0870993422366401	7.057513017595642	0.030794700027736946
HCC	chr21	15730235	29761	USP25	+	188	149649	-2.406707169360849	0.39372040102417316	7.057507553526141	0.030794700027736946
HCC	chr7	141702321	57189	KIAA1147	-	168	45426	-2.2984024364589963	-0.38407608763948736	7.057482623966287	0.030794907840109256
HCC	chr11	17719864	4654	MYOD1	+	-301	2569	1.6884653349941983	-0.3453140694787592	7.057464922044481	0.030794907840109256
HCC	chr11	34169262	55226	NAT10	+	-63698	41348	-2.007148960747421	-1.1768762313839707	7.057463412086506	0.030794907840109256
HCC	chr16	89050982	197322	ACSF3	+	42827	62038	-1.2950765667272555	0.006228073653993626	7.057371723120365	0.03079630036901664
HCC	chr17	67031224	786	CACNG1	+	13312	12260	-1.400841840460578	-0.19941444305999742	7.05730193084829	0.030797316521293337
HCC	chr19	50192636	79784	MYH14	+	10992	106917	-1.5323581023312212	-0.9565547939200468	7.057182407537368	0.030799187708665226
HCC	chr12	6689476	171017	ZNF384	-	-96	23096	-0.8712568426919246	-1.0257900223381196	7.056983187524691	0.03080242933305089
HCC	chr9	131812392	2889	RAPGEF1	-	72448	163175	-1.4363332098633093	-1.016173686768113	7.056802784672016	0.030805347722281103
HCC	chr2	88765618	645784	ANKRD36BP2	+	284	40694	2.171216400890373	-0.7131041734418555	7.056510982595988	0.030810182290247082
HCC	chr17	83036295	146712	B3GNTL1	-	-15515	109662	-2.015026169463039	-0.6366632625879615	7.056421690469506	0.03081153431028019
HCC	chr12	80937101	8825	LIN7A	-	-814	145395	-2.2012060363212362	-0.901053955970091	7.056334548793117	0.030812849403578247
HCC	chr22	41237853	150356	CHADL	-	-3078	11422	-2.3646293514130896	-0.3414411223270855	7.056279434277968	0.030813613652686235
HCC	chr2	85584402	10791	VAMP5	+	6	8981	-2.32481132208531	-0.8107352989474775	7.056261996838323	0.03081372983095022
HCC	chr15	79322115	23423	TMED3	+	-11053	73658	-1.7623499406266487	-1.1618387058306907	7.0562321697510555	0.030813769887767295
HCC	chr1	212858494	28982	FLVCR1	+	-239	41109	-2.5444508844402924	0.5129821816870557	7.056229693317345	0.030813769887767295
HCC	chr6	114342956	222537	HS3ST5	-	280079	7292	1.7603785299376684	-0.08445584990430238	7.056227618644428	0.030813769887767295
HCC	chr1	143728990	6060	RNU1-4	-	-580	164	2.0419576785070417	-0.5775738910964402	7.056088070449107	0.03081598658746642
HCC	chr4	153152272	23321	TRIM2	+	70	186979	1.460035221346078	-0.14435371809170744	7.055925872196347	0.0308184715250714
HCC	chr1	53070128	127435	PODN	+	-8076	23451	-1.9096544527371966	-0.21245819375284078	7.055922257083637	0.0308184715250714
HCC	chr6	165662591	10846	PDE10A	-	491	334814	1.7505178927064253	-0.9311901704881683	7.055801449522775	0.03082023712333921
HCC	chr17	3925000	5023	P2RX1	-	8334	20076	-1.4694511330748508	-0.6899480575924201	7.055798265938314	0.03082023712333921
HCC	chr14	92688098	5641	LGMN	-	-60604	44896	1.2787402048854182	-0.6198996138048015	7.055745689445931	0.03082095790590168
HCC	chr19	8831991	148156	ZNF558	-	-313	22729	1.69418068282257	0.015023692028018489	7.055660583519348	0.030822238400421482
HCC	chr2	219448800	10290	SPEG	+	12012	6051	-1.8254550331421515	-0.39493348396136835	7.055617688022785	0.030822792659639556
HCC	chr1	47503126	102724077	LINC01389	-	65809	56522	-1.3300438043732734	-0.5257263041101211	7.055583215433121	0.030823031479537355
HCC	chr20	59300562	1908	EDN3	+	-135	25566	1.2568907485211687	-0.33121830533878444	7.055582443441553	0.030823031479537355
HCC	chr15	68578055	10391	CORO2B	+	914	148837	1.8280590899710834	-0.13525809953033363	7.055459792091796	0.030824914090659086
HCC	chr17	4950538	2027	ENO3	+	551	6043	-2.508270889264218	-0.269515401829606	7.055451668762263	0.030824914090659086
HCC	chr11	69096617	100422846	MIR3164	+	-13441	83	-1.7105633790204848	-0.7639808430280017	7.055430361881321	0.03082509691577024
HCC	chr9	131261006	286336	FAM78A	-	-15513	18442	-1.6640264061911167	-0.4948702030486445	7.05529503774445	0.030827241777759008
HCC	chr11	126165892	84881	RPUSD4	-	-45800	9599	-1.4401442925541112	-0.6760104856536824	7.055222059543979	0.03082831383885456
HCC	chr3	126418332	348807	CFAP100	+	-23393	41617	-1.6475861423602292	0.06817185948909875	7.055182440013056	0.03082878797976008
HCC	chr7	126685248	693177	MIR592	-	-372936	97	-1.4743349362969984	-0.30267934662522167	7.055173144700447	0.03082878797976008
HCC	chr2	31580467	6716	SRD5A2	-	-504	56386	1.8529433928985057	-0.3741060840732793	7.055134837585719	0.030829263406346712
HCC	chr3	112333693	4345	CD200	+	-746	29865	-1.7895665062705715	-0.8457815127706658	7.0551123966067095	0.030829465783195845
HCC	chr18	14999510	101927642	LINC01444	-	29042	862	1.436632569162324	-0.5109950610895431	7.055080209866148	0.030829835889397063
HCC	chr5	73447630	2297	FOXD1	-	-897	2272	1.8235161599985186	0.29862866488882484	7.055055407573384	0.030830078911639656
HCC	chr1	10652362	54897	CASZ1	-	-144314	160071	-1.610967835567632	-0.46561499028937353	7.054906334996517	0.030832460774327428
HCC	chr9	1050268	10655	DMRT2	+	78	7209	1.845755507741706	-0.3998737593959256	7.054866851506446	0.03083295651310444
HCC	chr6	29926829	80868	HCG4B	-	-386	2624	2.3183191682750044	-0.19966308537107927	7.054852501472073	0.030833019658462052
HCC	chr8	144547619	414919	C8orf82	-	18545	2856	-1.5465401850249627	0.3291235546866165	7.054720251824733	0.030835112178629685
HCC	chr6	152982679	26271	FBXO5	-	-403	12564	-1.8943305145763247	-0.24831841938018562	7.05457787929134	0.030837379106641513
HCC	chr8	11564145	83655	LINC00208	+	12390	4807	1.7869310241941632	-0.9142005702734757	7.054485710159483	0.030838632041070083
HCC	chr6	19837750	3400	ID4	+	-380	4831	1.4330213683180786	0.08869028270731556	7.0544837353626235	0.030838632041070083
HCC	chr20	44651105	100	ADA	-	-653	32240	-1.554615816038969	-0.6790271013449548	7.0544491187567004	0.03083904410303995
HCC	chr2	70205775	54980	C2orf42	-	14704	41192	-1.519486016952542	-0.5603052436286795	7.054422014054964	0.030839326848746497
HCC	chr9	95349401	2176	FANCC	-	31692	207484	1.9742126734998908	-0.4325628639249502	7.054384319005379	0.03083972241676509
HCC	chr3	185379609	9175	MAP3K13	+	-16561	126047	-1.3862131903546961	-0.39415582238046	7.054377675407636	0.03083972241676509
HCC	chr7	151125826	116988	AGAP3	+	-11148	8961	1.4028517898968849	-1.0360064129278883	7.054363069994132	0.03083978998397914
HCC	chr17	77398397	100422851	MIR4316	-	1343	71	-1.6357709966398892	-0.16158212538171374	7.054212504088859	0.030842198343714013
HCC	chr1	156677135	10763	NES	-	-262	8635	1.8100140105183544	-0.7815833459275091	7.054104552225006	0.030843873146073644
HCC	chr9	15810735	203238	CCDC171	+	-246757	410062	-1.7597039648682025	-0.26937718957004925	7.054055148770928	0.03084453989800084
HCC	chr12	123389892	387893	KMT5A	+	1383	18079	2.65089600585008	-0.5683471428469542	7.053844709813305	0.030847979678941723
HCC	chr3	4303881	6419	SETMAR	+	-577	11099	2.0868012089491867	-0.564445788924558	7.053776034574104	0.0308488070499341
HCC	chr17	39225539	342667	STAC2	-	-333	15337	2.1207487064807093	-0.2676638972403788	7.053775304660945	0.0308488070499341
HCC	chr1	247111904	388759	C1orf229	-	-513	2258	2.0075798882736557	0.0058241768604489685	7.0536826505799155	0.030850144346741683
HCC	chr8	60923234	100130298	LOC100130298	-	-44514	1628	1.4569355645373347	-0.5006597458441101	7.053676291751238	0.030850144346741683
HCC	chr2	1858915	7837	PXDN	-	114368	112661	-1.3369955789537435	-0.7709411297798064	7.053656259797787	0.030850305404705708
HCC	chr1	1246646	388581	C1QTNF12	-	-76	4277	1.6163073553457226	-0.4772766667655937	7.053594274581158	0.030851188997098655
HCC	chr4	180059079	728081	LINC00290	-	-1100070	95060	2.0647891613565266	0.5999598834433612	7.053559816020574	0.03085144139981975
HCC	chr7	5046117	57786	RBAK	+	-195	23567	-0.44853288217160336	-0.031946024588686485	7.053558259474593	0.03085144139981975
HCC	chr8	141001141	5747	PTK2	-	96	342664	-1.571147604660501	0.04592261510741986	7.053354700964819	0.03085476347005819
HCC	chr16	77434779	170692	ADAMTS18	-	-335	152987	1.6010820181690208	0.0959528924447279	7.053310275581808	0.030855344730608383
HCC	chr1	154501852	126669	SHE	-	-198	22568	-2.2583319945191014	-0.24188817379656705	7.053235860863282	0.0308564425815387
HCC	chr4	2063906	339983	NAT8L	+	-4394	9578	-1.8659648351704734	-0.32277136783001215	7.053087024764231	0.03085882249592396
HCC	chr5	117600111	102467224	LINC02147	+	130250	535702	-1.6115393490806962	-0.6116955456593417	7.052969377971472	0.030860665267210825
HCC	chr10	81874966	10718	NRG3	+	348	1111866	1.673323791772789	-0.41850619531773386	7.052899012519049	0.030861693553245532
HCC	chr1	244730542	51029	DESI2	+	-77494	55987	2.1525174169810875	-1.0464799183335483	7.052796265068025	0.030863117136522535
HCC	chr16	88643200	27189	IL17C	+	-4607	1882	-1.63488332803131	-1.0983264230041483	7.052795026542846	0.030863117136522535
HCC	chr6	46491421	10231	RCAN2	-	98	270594	1.9190719365486704	-0.21766172762618458	7.052552380901478	0.03086711403450344
HCC	chr6	89886427	84694	GJA10	+	8042	1632	-1.5610943086761582	-0.24667155337793	7.052287793472999	0.0308714896095048
HCC	chrX	134172105	406899	MIR106A	-	1827	81	-2.02419555267463	-0.5029061949675115	7.052269297496704	0.03087162432894755
HCC	chr17	74860058	2905	GRIN2C	-	174	17862	2.5046841778949878	-0.6676840630362618	7.05225714752963	0.03087164968132622
HCC	chr7	94004370	10282	BET1	-	-12	11141	-1.9913415083188337	0.18367612638038236	7.052224572063931	0.030872027055130927
HCC	chr9	36966511	5079	PAX5	-	-67968	201205	-1.6635358966182656	-0.7863670880805335	7.0521923644522175	0.030872366602408295
HCC	chr6	32087557	7148	TNXB	-	-21817	68220	1.5369134458623275	-1.0057473000715433	7.052183513018747	0.030872366602408295
HCC	chr14	24132450	161247	FITM1	+	-984	1384	1.3457424296931721	-0.3131702189199592	7.052144042396549	0.030872862826156696
HCC	chr17	76523264	768206	PRCD	+	4322	17791	2.318884655161183	-0.6035738879083576	7.0521137912372245	0.0308732001602251
HCC	chr1	150921012	9869	SETDB1	+	5327	38406	-2.0159216435561906	-1.0424854986961836	7.052102161895164	0.030873216547843738
HCC	chr10	11017763	10659	CELF2	+	160	313533	2.511266171188943	-1.0456699606346833	7.05197108823657	0.03087529164833598
HCC	chr11	96390508	8690	JRKL	+	-514	3570	-2.0045288640894663	-0.39952485428592555	7.0519051139680045	0.030876244761999554
HCC	chr21	45257676	114042	LINC00334	+	-23336	24391	-1.3950228872093517	-0.43072544133940993	7.05180858170246	0.03087772465291508
HCC	chr11	82970976	27314	RAB30	-	-63593	61437	1.573568202786876	-0.3055298865224125	7.0517030345088685	0.03087936002278719
HCC	chr17	66993794	27092	CACNG4	+	-28930	68539	-1.9983546794529123	-1.0494239918604757	7.051670651580835	0.030879656079139416
HCC	chr16	50309301	102465462	MIR6771	+	-16685	60	-1.5189999480704481	-0.4061630448984758	7.051664504402851	0.030879656079139416
HCC	chr18	59272676	30062	RAX	-	-717	6359	1.5739578452300171	0.1833975384061164	7.051573886950052	0.030880925536722864
HCC	chr7	19116660	7291	TWIST1	-	-1012	2205	1.8369437129820492	0.28626838243764535	7.051568305236941	0.030880925536722864
HCC	chr9	34534954	375704	ENHO	-	11915	1998	-1.7373773478211165	-0.8981985412411324	7.05155883274206	0.030880925536722864
HCC	chr17	72379428	146795	LINC02003	+	-36617	12326	-1.4083764852007756	-0.5077249313203955	7.051500135277692	0.030881753386339594
HCC	chr3	47343763	25930	PTPN23	+	37219	32460	-2.350649989966575	-1.2609176153847446	7.051411951753117	0.030883089619206508
HCC	chr4	147481086	1909	EDNRA	+	-169	46634	-1.5802216042772426	-0.17318996712929746	7.051378690626358	0.030883478979014722
HCC	chr5	73120153	134285	TMEM171	+	408	11257	-1.8639167093831954	-0.4781351221205703	7.05122962752494	0.03088586498264509
HCC	chr10	130300775	10539	GLRX3	+	-164366	43260	-1.4826327589028196	-0.0640106306716444	7.051208924784071	0.030886037842245907
HCC	chr1	51729270	114883	OSBPL9	+	544	59406	-2.224283857725585	0.2809297489069956	7.051181639261614	0.030886324208479286
HCC	chr5	16180168	401176	LOC401176	+	73	6821	1.3925365913885015	0.19117940609391662	7.0511157679590255	0.030887222875434495
HCC	chr11	125141476	103695364	PKNOX2-AS1	-	-23133	6149	-1.5841002395684027	-0.60125558287448	7.051108166570941	0.030887222875434495
HCC	chr19	41956751	10567	RABAC1	-	-2625	2696	-1.6078727935711665	-0.69359705209959	7.050995416556432	0.030888982986393056
HCC	chr9	101486040	84302	TMEM246	-	-730	13613	1.6034448932321654	0.19049375191223422	7.050956237203579	0.030889474487714175
HCC	chr1	92029984	253152	EPHX4	+	-8	33561	1.7843254922032639	-0.3347933290882429	7.050936926554527	0.030889623369317467
HCC	chr1	47438117	102724077	LINC01389	-	800	56522	1.8556364969830812	0.5033950323316159	7.0508344436874895	0.030891206562322953
HCC	chr9	84668398	4915	NTRK2	+	60	358613	2.3475797261295908	-0.9633133735876486	7.050669298241786	0.030893693731330007
HCC	chr6	1624485	2296	FOXC1	+	-14039	3449	1.3525307525450514	-0.09340609270426367	7.050668874214821	0.030893693731330007
HCC	chr7	28955879	9865	TRIL	-	-2534	5056	1.77057113444042	0.17119305140747562	7.050651780396464	0.030893756993319497
HCC	chr12	107093208	1407	CRY1	-	-649	102493	1.845509414706848	-0.2040656177362967	7.050643042988355	0.030893756993319497
HCC	chr1	1332190	83756	TAS1R3	+	-844	3975	-1.609648452692141	-0.8723971649382156	7.050624614528672	0.030893756993319497
HCC	chr18	47247706	652991	SKOR2	-	-1477	37095	1.7647579985201196	0.07733212202586234	7.0506224994142315	0.030893756993319497
HCC	chr1	24929890	864	RUNX3	-	-389	30769	1.7639869098578635	-0.5659537408372652	7.050578459327809	0.03089433241791713
HCC	chr8	143014066	100133669	LY6E-DT	-	-4324	36360	1.2815235075847171	-0.06295069240956369	7.050558598513852	0.030894490823294554
HCC	chr3	123961327	64770	CCDC14	-	-81	47982	-1.2438841342630265	0.21887027766716372	7.050398532637282	0.030897067507435937
HCC	chr5	160271395	79616	CCNJL	-	-41205	60949	-1.783881587975857	-0.0334208834800984	7.050371077065051	0.030897356931509367
HCC	chr10	45813176	643479	FAM25E	-	-4148	1897	-1.7726946945122823	-0.4786227474749893	7.0502143627885445	0.030899732067646204
HCC	chr12	77001580	144455	E2F7	-	-64000	44335	-1.3602538127021102	-0.45051245207072343	7.050212033053057	0.030899732067646204
HCC	chr22	40948432	9978	RBX1	+	2915	21669	-2.1844127128704045	-1.3241737415708597	7.050137493909865	0.03090083374845256
HCC	chr22	46479181	9620	CELSR1	-	-57989	176337	-1.8152308394086614	-0.9569481459467148	7.050037916164875	0.03090236743044801
HCC	chr19	9966681	93145	OLFM2	-	30129	82835	1.2887669053389545	-0.29750541384837714	7.049719738173195	0.0309076728820113
HCC	chr5	373362	57491	AHRR	+	-69186	134115	-1.4233749633915578	-0.1836274187209988	7.049684242607064	0.030908101147047826
HCC	chr15	35832102	100616293	MIR4510	+	94754	68	-1.6833678402737393	-0.42303185405514826	7.049617575509842	0.03090906730124054
HCC	chr3	129045947	2815	GP9	+	14820	1645	2.0892718344558294	-0.43546500432457835	7.049570328734461	0.030909698367526016
HCC	chr8	11757948	606553	C8orf49	+	3308	1968	-1.4077433683997975	-1.023022194686319	7.049557696664074	0.03090973212806289
HCC	chr14	38255741	161198	CLEC14A	-	-629	2371	2.205377781661394	0.10084254674605585	7.04950964023039	0.030910377182565667
HCC	chr10	131440807	256536	TCERG1L	-	129086	219330	-1.470619800683309	-1.2611965158287943	7.049493126686976	0.030910477926835114
HCC	chr1	20717485	57576	KIF17	-	-532	54004	1.413715920641938	-0.6415391165786123	7.049423824907308	0.03091148963052937
HCC	chr11	69380743	102724265	LOC102724265	+	44928	3951	-1.5243286852052695	0.01881838194890516	7.049255394888888	0.03091421214092737
HCC	chr18	59900553	5366	PMAIP1	+	-593	4347	2.232583681581555	-0.003927785779933386	7.04918217426205	0.030915291609008466
HCC	chr16	75264882	9564	BCAR1	-	-1127	37823	1.3628194564522245	-0.32019378017756944	7.04916546403755	0.03091530838894947
HCC	chr11	76719451	390226	GUCY2EP	-	-2338	41624	-1.539215995307043	0.1057741454616413	7.04915985171445	0.03091530838894947
HCC	chr17	45222464	752	FMNL1	+	-539	25392	1.5083162464498328	-0.7290471142812343	7.049148533674405	0.03091531948628581
HCC	chr11	46682055	392	ARHGAP1	-	-18610	23591	-2.0318035144488795	-0.13693910005320878	7.0490854684765125	0.030916223717822638
HCC	chr1	1156475	406984	MIR200B	+	10629	95	-1.7048966455248018	-0.9224886126358962	7.049054042707745	0.030916581875670167
HCC	chr8	123161012	84985	FAM83A	+	18035	31033	2.168475379540237	-0.13495129479520174	7.04902359086314	0.030916923228833545
HCC	chr7	24142150	4852	NPY	+	142038	7678	-1.6630629830740864	0.12612170780352758	7.049011037393935	0.03091695565527236
HCC	chr11	119168940	79671	NLRX1	+	-227	15304	-1.4541993708947911	-0.2236072249608339	7.048975203284957	0.030917389915412073
HCC	chr19	3270492	60680	CELF5	+	-45007	71591	-1.4642039182963285	-0.7338409867831743	7.04890645216669	0.030918392360253212
HCC	chrX	55488640	158880	USP51	-	-558	4583	2.762076449611966	-0.7512657669078182	7.048889926541079	0.03091849335564965
HCC	chr7	2707486	155185	AMZ1	+	-19284	76924	-1.84599577849668	-0.34671501717618536	7.048877446798215	0.03091852451589305
HCC	chr3	42881369	1582	CYP8B1	-	5228	3950	-1.2960021388705818	-0.07089636570552046	7.0488346084479865	0.03091907970671051
HCC	chr20	49812858	23315	SLC9A8	+	-145	79530	2.3946856310404603	-0.41283208862741844	7.048719240233028	0.030920886929594125
HCC	chr7	139544810	154790	CLEC2L	+	-20882	21064	-1.6260588224209116	-0.6335340090486405	7.048589008978375	0.030922950851743868
HCC	chr10	86942802	6623	SNCG	+	12999	7460	1.556929900012334	-1.1524059513898197	7.048514861015619	0.030924046661904986
HCC	chr19	5828346	4902	NRTN	+	-4544	4523	-2.3618367625139167	-0.2967731991344553	7.048433914246402	0.030925259894363153
HCC	chr4	8352512	105374374	LINC02517	+	-32336	3790	-1.2782418010232133	-0.3035443844347523	7.048251948689966	0.03092811779762728
HCC	chr18	7567431	5797	PTPRM	+	-115	839546	-0.9197525276538953	-0.42217970389415627	7.048247042418769	0.03092811779762728
HCC	chr3	115913498	109623450	SNORD155	-	8372	61	-1.4388625028682989	-0.4622455571802821	7.048193077624809	0.030928865294718843
HCC	chr19	15440491	58525	WIZ	-	7957	11028	-1.9082576794106634	-1.1628607790771004	7.048134834728415	0.030929686683811974
HCC	chr14	92973570	1113	CHGA	+	-50470	12197	1.4717604645193625	-0.6897946278605571	7.047967958517972	0.030932384035674946
HCC	chr21	44919458	3689	ITGB2	-	-1504	35009	-1.442790627713641	0.39568765658048166	7.047929884043029	0.030932857225713085
HCC	chr13	27950961	100132234	LINC00543	+	2565	1838	-1.4955260020689825	-0.6467877674329311	7.0478638222920935	0.03093381375800259
HCC	chr21	45033218	378825	PICSAR	-	28491	5520	-1.2619564293223995	-0.6532128931470157	7.047821408214329	0.030934361918758074
HCC	chr2	230877220	151484	LOC151484	+	9326	17972	-1.3796069941651978	-0.22754515121637023	7.04779926148716	0.030934560064844067
HCC	chr19	53942123	59283	CACNG8	+	20913	27180	1.5211118546655824	-0.840966072012863	7.04778594264036	0.030934605752355585
HCC	chr1	199959739	2494	NR5A2	+	67863	149821	-1.8649190560534805	-0.49538845380235796	7.047729075099134	0.030935403553256417
HCC	chr10	96514039	7093	TLL2	-	113	149321	-1.56720733854703	-0.3437800014037545	7.04767630852666	0.030936130547662182
HCC	chr18	75125591	284273	ZADH2	-	-79922	10404	-1.3563664097380883	-0.7711656977822934	7.047633343867066	0.03093668826610631
HCC	chr7	155373510	338436	BLACE	-	5577	10946	-1.6643162944060952	-0.41220798244928436	7.047612638250705	0.030936861543115354
HCC	chr17	46771322	7473	WNT3	-	-47438	56255	-2.123411265072838	-0.699164538711694	7.047573342267295	0.030937227143004464
HCC	chr1	118979846	6913	TBX15	-	-8007	104811	1.2449780714130465	-0.16906789163619934	7.047563360210656	0.030937227143004464
HCC	chr19	23183612	100129543	ZNF730	+	-66637	30238	-1.343090121638397	-0.9592419782978703	7.047559451743332	0.030937227143004464
HCC	chr14	91313417	8111	GPR68	-	59537	21349	-1.796830320047314	-0.38817882485109056	7.0475300285975635	0.030937550997071687
HCC	chr20	45097983	3787	KCNS1	-	-3129	9897	1.3623889086036625	-0.06388643445774314	7.047254310859991	0.030942129215891782
HCC	chr7	129784658	406959	MIR183	-	9644	110	1.2728126115393075	-0.18928685724740313	7.047235712556848	0.030942156882254806
HCC	chr1	228414841	51127	TRIM17	-	-2041	8948	-1.6733932389005675	0.029812552533030674	7.0472313639578985	0.030942156882254806
HCC	chr2	71785624	8291	DYSF	+	-318922	220062	-1.423853987574114	-0.7775954102624751	7.047049782909845	0.030945109418642727
HCC	chr5	42952262	643977	FLJ32255	-	-41071	7935	1.3050182709035187	-0.046222286146821535	7.047003649233265	0.030945722066054636
HCC	chr11	20597204	9152	SLC6A5	+	2196	55665	1.7994752516011163	0.22595790208913136	7.046968156373445	0.03094615088538483
HCC	chr5	159972423	7265	TTC1	+	36677	56446	1.4748878546226174	-0.29948397587608633	7.046945954844347	0.030946350075514856
HCC	chr20	32457763	140688	NOL4L	-	-25821	40526	1.4607460867400863	-0.38579219231280726	7.046927822615935	0.03094647896202923
HCC	chr10	73749	347688	TUBB8	-	24511	2351	1.7792629059975646	-0.1500921784298358	7.046882145844769	0.03094700145088851
HCC	chr7	129781957	406959	MIR183	-	6943	110	2.191145500326378	0.04587923914915793	7.046876236949757	0.03094700145088851
HCC	chr5	1200220	340024	SLC6A19	+	1375	23521	-1.4199780239110034	-0.8326980392068962	7.046865204324689	0.03094700768015323
HCC	chr11	96341775	100422991	MIR1260B	+	-337	89	1.5984673029736265	-0.55856288123886	7.0468078076944565	0.030947814974798482
HCC	chr3	139044516	389152	PRR23C	-	-376	2791	1.363857836400203	-0.9747807152088378	7.04673400712236	0.03094890572769907
HCC	chr2	73293275	1961	EGR4	-	-426	2773	1.734982088935645	-0.20761413254505273	7.046650843723604	0.03095006184198487
HCC	chr3	120451402	11167	FSTL1	-	331	56858	1.3729448720954887	0.12975737635550838	7.046645754449941	0.03095006184198487
HCC	chr17	64780159	102464831	MIR6080	+	600	66	1.5279333185070545	-0.08255181338212568	7.046416433957063	0.03095384016218766
HCC	chr10	78878180	283050	ZMIZ1-AS1	-	-189268	124123	-1.9190479758864165	-1.200441153145756	7.046384949607585	0.030954199837088203
HCC	chr2	118853784	2019	EN1	-	5601	6013	1.7838204854333548	0.16132555657761757	7.0463530996417205	0.03095456583599835
HCC	chr11	134360650	89944	GLB1L2	+	-28776	44451	-1.4416017993581467	-0.40149623407557544	7.046262408271254	0.030955948756409904
HCC	chr14	19800472	390429	OR4N2	+	3298	24603	-1.3910720420436307	-0.13128643226956302	7.046130129046311	0.030958050529563682
HCC	chr20	63469738	3785	KCNQ2	-	-2939	38999	-1.3980371524671515	-0.29387473521649954	7.0460131637522	0.03095980746715004
HCC	chr16	47142913	81831	NETO2	-	-1112	62506	1.5305225708545673	-0.2664236826354279	7.046007137183267	0.03095980746715004
HCC	chr5	893314	9319	TRIP13	+	-460	16079	0.6376734451798979	-0.26854243246326387	7.045974138700863	0.03096019339264161
HCC	chr20	62263700	9885	OSBPL2	+	-25215	57729	-1.9340604789730802	-0.44494040972090376	7.045943330689255	0.030960541461439655
HCC	chr7	74400941	9569	GTF2IRD1	+	52849	148804	-1.3241866321799287	0.06322626125376112	7.045861984638009	0.03096167232830384
HCC	chr17	83074754	284207	METRNL	+	4937	15436	-1.4392600110066047	-0.12961824537279945	7.045847310982275	0.03096167232830384
HCC	chr11	46473840	100422827	MIR3160-1	-	21951	85	-1.6060015543339412	-1.01655675704749	7.0458458950958125	0.03096167232830384
HCC	chr5	1515313	102466103	MIR6075	-	4457	95	-1.7009341570781118	-0.38559959789353965	7.045593897433484	0.030965844165930394
HCC	chr7	157004221	105375606	MNX1-AS2	+	2086	812	1.6161880787569192	-0.11784197636326668	7.045544392801098	0.03096646483179455
HCC	chr14	102555323	105370681	LINC02323	+	-10069	10573	2.5143060394510877	-0.3690793092662025	7.045536655383266	0.03096646483179455
HCC	chrX	3713393	5613	PRKX	-	-241	109292	2.6878931744585928	-0.3769946175500541	7.045472267673524	0.030967393541310666
HCC	chr16	2237184	1775	DNASE1L2	+	-717	2245	1.5023446809670165	-0.48314815961136287	7.045367626153563	0.030969018265119674
HCC	chr6	41783574	29964	PRICKLE4	+	-2812	6611	-1.658149835912749	-0.5874471547874538	7.045270994709298	0.03097050457551962
HCC	chr4	170026090	9848	MFAP3L	-	-340	39834	2.7662222922968187	-0.1846939977042175	7.045208076427084	0.030971408004662117
HCC	chr1	201114918	647219	ASCL5	-	-454	1420	1.5956496894460204	0.044007713983246495	7.045188972359213	0.03097155383673213
HCC	chr5	138464732	1958	EGR1	+	760	3824	-2.0596624601826927	-0.3913733694838618	7.045118952079696	0.03097258010832001
HCC	chr16	769125	724032	MIR662	+	1058	95	-1.441280303097859	-0.2648178279490575	7.044966023315176	0.03097504016423997
HCC	chr19	4007356	51588	PIAS4	+	242	31789	2.3130758274981136	-0.4127202409353186	7.044951857435279	0.0309751006186166
HCC	chr9	135978920	10422	UBAC1	-	17540	28412	-1.4923365076629025	-0.6949847940444867	7.044916867201984	0.030975521204941472
HCC	chr6	7726584	654	BMP6	+	-485	155630	1.5449641146035686	0.33042218190293265	7.044741400590553	0.030978371304446962
HCC	chr7	6497761	11014	KDELR2	-	13543	23138	-1.6892646596365344	-0.022128966881714136	7.0446652171565205	0.030979499852576097
HCC	chr8	48556284	101929268	LOC101929268	+	-4717	146944	1.6159473428284445	0.450133951845498	7.044648902245029	0.030979499852576097
HCC	chr6	157822929	51429	SNX9	+	242	121907	2.0880261311595145	0.0762969659133982	7.044644141245843	0.030979499852576097
HCC	chr5	69166936	891	CCNB1	+	74	11234	-1.7258411079228035	0.4563368079560746	7.044599313929848	0.030980090652629307
HCC	chr12	124792271	949	SCARB1	-	-71702	86346	-1.884870400633117	-1.091335798360665	7.044577974324795	0.030980247655060758
HCC	chr1	11273822	29914	UBIAD1	+	-624	15237	-2.186342942996908	-0.35083844291883665	7.04456889764645	0.030980247655060758
HCC	chr3	125213131	84561	SLC12A8	-	366	130130	-1.4512933826562473	-0.0778889268333056	7.044353857978749	0.030983782759915878
HCC	chr7	150958448	3757	KCNH2	-	2619	6399	-1.5146857011900863	-0.19957018217986336	7.044323757624738	0.030984118889642337
HCC	chr16	86494788	400550	FENDRR	-	-14072	34336	-1.643211175107417	-0.0549081210394293	7.044313013311573	0.030984120186895673
HCC	chr16	1054158	6755	SSTR5	+	18598	8699	-1.3229343722400995	-0.3762839400173101	7.04429973637442	0.030984165296576046
HCC	chr4	75940594	27163	NAAA	-	-419	30359	2.8381858747104403	-0.36073793051917014	7.0442662172993025	0.030984560574572665
HCC	chr16	24576076	27327	TNRC6A	+	34133	216018	-1.6177765365299976	-0.1561140570590935	7.044068275820024	0.030987800376325942
HCC	chr1	147062122	728989	LOC728989	-	19083	23704	-1.8205545410748292	-0.6309637687865108	7.043995355996408	0.03098887738853927
HCC	chr10	22229211	340900	EBLN1	-	19228	1170	2.4626632880671853	0.23606765645294342	7.043934109845889	0.030989752461992193
HCC	chr3	146497308	57047	PLSCR2	-	1317	62704	-1.6812048439246634	-0.4561602762094986	7.0438517615451275	0.03099099268408101
HCC	chr13	99997418	100861542	LINC00554	-	-491	3010	1.4059405100437299	-0.15748625582712286	7.043682141335694	0.030993743097793403
HCC	chr16	3264078	283876	LINC00921	+	-310	3799	1.9237579246805057	-0.558365016515215	7.043627905951546	0.030994201897261136
HCC	chr11	128756913	100507392	SENCR	-	60890	4352	-1.6895834006100767	-0.09038646504915188	7.043624906500739	0.030994201897261136
HCC	chr11	1390780	9024	BRSK2	+	-881	72791	1.7878001578755676	-0.5140508179767196	7.0436236219113155	0.030994201897261136
HCC	chr16	70700870	92154	MTSS1L	-	14819	24848	1.649768410480345	-0.6886488261145212	7.043504932846204	0.030996071201193763
HCC	chr1	109249860	1952	CELSR2	+	159	25738	1.9481405060685983	-0.36178910125681346	7.0433728862584974	0.030998171797340386
HCC	chr1	156920901	149499	LRRC71	+	-269	12457	1.8634822754999094	-0.43345846740500393	7.043320646358396	0.03099878924228764
HCC	chr7	130141628	100128325	LOC100128325	+	103	888	1.4148259765244484	-0.7055035592343164	7.043315873555429	0.03099878924228764
HCC	chr1	180231399	89884	LHX4	+	-1101	44756	2.0558962792471673	-0.4490813891484506	7.043286752857384	0.03099910860400234
HCC	chr3	111979394	55347	ABHD10	+	-518	14493	2.5987110326230227	-0.3275298988681354	7.043243017963821	0.030999680907138658
HCC	chr9	136328246	26086	GPSM1	+	-770	14361	-1.3259825390795175	-0.3485202414498184	7.043188133520992	0.031000446199537127
HCC	chr10	103193208	22978	NT5C2	-	-98	105290	-1.3402741362108939	-0.5300130554359551	7.043107192563805	0.031001662516795987
HCC	chr20	62507541	140628	GATA5	-	31571	12474	-1.483284334155645	-0.9454859638582873	7.043076204528958	0.031002014235606543
HCC	chr1	8318213	50651	SLC45A1	+	-128	26083	1.4594855784459422	-0.32889006459814346	7.043023868664534	0.031002735476421208
HCC	chr19	18433154	51477	ISYNA1	-	-4155	2922	1.3204663115535025	0.15892276234824762	7.04267090258152	0.031008661047347827
HCC	chr9	125748183	5090	PBX3	+	16	219178	0.7256097006938462	-0.30380753279134665	7.042641955528213	0.031008977516274235
HCC	chr11	60829926	79080	CCDC86	+	12030	9133	-1.511168822560247	-0.6077372031614013	7.042420525137679	0.031012626673629102
HCC	chrX	10016061	55841	WWC3	+	-306	128724	-1.9430845286056488	-0.913101378171521	7.042353523559896	0.031013602118609648
HCC	chr11	94545349	2526	FUT4	+	-1498	6048	1.4539699214230897	-0.7963369389075374	7.042334275796172	0.031013750692434665
HCC	chr11	1449061	81532	MOB2	-	-31825	11439	-1.451318785849523	-0.17772991172262528	7.042321821114072	0.031013781640550887
HCC	chr16	89054213	197322	ACSF3	+	39596	62038	-1.4710469456202002	-0.25773262774289735	7.042256154505132	0.031014734009872202
HCC	chrX	2828979	8908	GYG2	+	-157	53999	-2.0084785455374607	-1.2517430539859664	7.042216538542224	0.03101523529863971
HCC	chr7	91265643	8321	FZD1	+	-1175	4350	1.2082916909179544	0.6436266126204737	7.042133836206187	0.03101647083378233
HCC	chr1	3649681	49856	WRAP73	-	-426	19341	2.4250848268287135	-0.2117191298363008	7.042123855917421	0.03101647083378233
HCC	chr11	61816874	3992	FADS1	-	-183	17433	-2.1275265136069352	-0.09879257385539651	7.042021212267137	0.031018063662609497
HCC	chr7	64947558	51351	ZNF117	-	-43478	16585	1.8467286495243065	0.32336606609560975	7.041995842775691	0.031018318285043155
HCC	chr1	180234885	89884	LHX4	+	-4587	44756	1.6439915538264085	0.03417960557038954	7.041921218654821	0.031019425939725998
HCC	chr19	45529048	7408	VASP	+	-21618	19553	1.3698943661518865	-0.6018845595446334	7.041893198284647	0.031019726487094113
HCC	chr2	10304535	3241	HPCAL1	+	-835	123918	-1.489069756201285	-0.5589145096281934	7.0417926093818295	0.03102128390433104
HCC	chr20	43744476	149699	GTSF1L	-	17474	842	-1.40800921862184	-0.17053573053982923	7.0417452143930674	0.031021920047578734
HCC	chr20	45100937	3787	KCNS1	-	-175	9897	-1.6827364152846365	-0.34592437476383575	7.041619538891233	0.031023912116604047
HCC	chr18	9404772	57045	TWSG1	+	-70005	67654	-1.35272388573673	-0.6035435765573162	7.041563097913013	0.031024705012207738
HCC	chr15	26772077	2562	GABRB3	-	-999	229531	1.514597839572026	0.2980135368818144	7.041507975107727	0.03102547509585897
HCC	chr12	113778937	100506465	LINC01234	-	5254	29107	-1.3995578471505747	-0.5768631114999112	7.041453736503563	0.031026229883460016
HCC	chr12	10723239	8531	YBX3	-	-115	24278	2.905078447744869	-0.5403587733423866	7.04144034880877	0.031026264111612554
HCC	chr4	125315802	79633	FAT4	+	610	176521	-2.1698999213980628	-0.014192135517622391	7.041430428021897	0.031026264111612554
HCC	chr11	67792364	645332	FAM86C2P	-	-12972	13570	-1.9324370560714133	-0.21442553392517447	7.041376308953403	0.03102701685187441
HCC	chr6	2971506	5269	SERPINB6	-	197	23151	1.6275867334156142	0.17919803127426875	7.0412937849059976	0.031028214249399194
HCC	chr9	98796417	203286	ANKS6	-	-125	64534	2.0590556684922685	-0.13089597722284618	7.041285857738309	0.031028214249399194
HCC	chr17	19589921	677885	SNORA59A	+	-32361	152	-1.952346760319268	-0.8682228605168695	7.0411330071442535	0.03103066427942488
HCC	chr11	17544279	10083	USH1C	-	-137	50522	1.2327252219602867	0.16398685800426382	7.041123107912192	0.03103066427942488
HCC	chr10	93496664	55165	CEP55	+	-32	32461	-2.2855519245749165	0.1186898445980729	7.041070348705848	0.03103139357479487
HCC	chr2	234172286	6694	SPP2	+	-121584	26431	-1.5914237810898078	-1.040492925378472	7.041046845989044	0.031031465142630242
HCC	chr2	88503425	200523	TEX37	+	21226	4935	-1.7311482294059262	-0.712620567023954	7.041044886546274	0.031031465142630242
HCC	chr2	240142492	150677	OTOS	-	1836	1628	-1.462035015451347	-0.32905050238259786	7.041017762271174	0.031031750304930862
HCC	chr7	92143393	1595	CYP51A1	-	8648	22597	-1.7710621039568215	-0.734992484887675	7.040969430716352	0.031032402915849643
HCC	chr11	637631	1815	DRD4	+	-326	3401	1.6539590426811466	-0.9597691236631825	7.040928186247498	0.031032803906357646
HCC	chr8	11700826	2626	GATA4	+	3325	55852	1.3901870641118041	-0.4746768176864684	7.040924956685167	0.031032803906357646
HCC	chr10	79647391	105378385	LOC105378385	-	-15794	34428	-1.502575347103578	-0.6482218981549288	7.04090276360175	0.03103300364416408
HCC	chr4	7449715	100422826	MIR4274	+	10313	91	-1.6681732995775413	-1.0645345773761163	7.040874155025527	0.03103331454540299
HCC	chr5	13098	153478	PLEKHG4B	+	79053	97822	1.516568351113115	-0.4286513571701254	7.040861886725558	0.031033342321711628
HCC	chr5	3600782	79192	IRX1	+	-4728	5350	2.0361405391460963	-0.593162912129713	7.040741889592255	0.031035236776297367
HCC	chr12	24903312	586	BCAT1	-	237	93052	2.020732811616406	-0.38913556719032255	7.040452168786146	0.031040072663801765
HCC	chr9	135815624	157922	CAMSAP1	-	-91535	98673	-1.5444612001043234	0.08247240250411966	7.040338087642311	0.03104186500688378
HCC	chr17	73953097	283982	LINC00469	-	124560	79268	1.7975970053964583	-0.5115716319487519	7.040133492747167	0.031045194103629502
HCC	chr1	246220609	64754	SMYD3	-	-196803	668073	-2.1081714004472554	-0.05834581826907882	7.040124689052554	0.031045194103629502
HCC	chr10	125161624	1488	CTBP2	-	563	173213	2.0671885432738866	-1.1712031241628602	7.039908899469822	0.031048749901371457
HCC	chr8	38901625	59339	PLEKHA2	+	-390	72677	2.507196882419144	-0.7203916750093157	7.039868931711013	0.031049257898784655
HCC	chr4	52861967	65997	RASL11B	+	361	4508	1.8442096753472612	-0.48019577233147687	7.039807555720024	0.03105013704989014
HCC	chr10	132454741	170393	C10orf91	+	-9552	3118	-1.4077398414984499	-0.26064018448042037	7.039792121686837	0.03105021973723421
HCC	chr11	34174870	55226	NAT10	+	-69306	41348	1.1919100662905893	0.07754917906508482	7.039487564093136	0.031055315291154476
HCC	chr1	155989108	9181	ARHGEF2	-	9548	32722	-1.4923555281012966	-0.776303378696306	7.039453657747927	0.031055718300180345
HCC	chr17	81162603	388428	PVALEF	+	2904	17658	-1.5665309633135094	-0.349623208657309	7.039320935395288	0.03105783483743105
HCC	chr4	108171515	641518	LEF1-AS1	+	605	4311	-1.6264146185937651	-0.4585338520316593	7.039213442129963	0.03105951399849226
HCC	chr2	241610118	51078	THAP4	-	-7383	33097	1.541553823315292	-0.8888897724219907	7.039155343868572	0.031060336611539726
HCC	chr17	78258755	100996291	LINC01993	-	-19737	17144	-1.4905295577818225	-0.08826411666478462	7.03904923729457	0.031061991864031385
HCC	chr1	156592087	128240	NAXE	+	-321	2534	0.6575251101197351	-0.10087448971536837	7.039026401174012	0.031062122865529732
HCC	chr15	27541310	101928869	GABRG3-AS1	-	379991	3585	-1.4290367951445526	-0.8241014422858084	7.039015659140375	0.031062122865529732
HCC	chr18	68714872	54495	TMX3	-	-301	41486	-2.3813817150101886	-0.39640395796813094	7.039009692200903	0.031062122865529732
HCC	chr9	136673769	406913	MIR126	+	-3167	85	1.3625832850257666	-0.678652676236416	7.038950376700221	0.031062966667529616
HCC	chr8	103414932	25879	DCAF13	+	-218	28739	-0.930442964136303	0.2565628709974341	7.038895689719319	0.031063730215315586
HCC	chrX	153522529	492	ATP2B3	+	13593	46808	-1.449509125261772	-0.36441655870993633	7.038870134515285	0.031063988501829492
HCC	chr11	67523379	51475	CABP2	-	-49	4482	-1.5903783003900742	-0.7383938871815504	7.038796258840364	0.031065084907423005
HCC	chrX	37009761	442444	FAM47C	+	-1402	3308	-1.8409044920094053	-0.35414785252473535	7.038739841544711	0.031065878525828587
HCC	chr6	41408971	9436	NCR2	+	-73181	15098	-1.5990725027048285	-0.15281371035997507	7.0386924808859845	0.031066515069470457
HCC	chr20	57442795	100291105	LOC100291105	-	49739	8897	1.2962091247645042	-0.10048673741035374	7.038615708573236	0.031067661817376205
HCC	chr6	43129126	6722	SRF	+	42169	10212	-1.848965332157912	-0.3483066324488768	7.03855816692591	0.03106847501142234
HCC	chr3	143120653	9435	CHST2	+	-877	4239	2.15070220750019	-0.7868479685573667	7.038481255295679	0.031069624252996177
HCC	chr17	42872500	90586	AOC4P	+	-5355	2073	1.4610983461618439	-0.6995834892295352	7.038432652492865	0.0310702824293982
HCC	chr3	197373497	1739	DLG1	-	74225	256713	-1.4179702554409104	-0.4368261965298891	7.038400546340483	0.03107065442991328
HCC	chr19	35077122	100128675	HPN-AS1	-	-29149	33471	-1.8095457426486232	-1.6060977116763333	7.038349246116532	0.031071218993521416
HCC	chr5	53073	153478	PLEKHG4B	+	39078	97822	1.3337658393060416	-0.1727713022527226	7.038346677992415	0.031071218993521416
HCC	chr14	89112918	123016	TTC8	+	-288765	53844	-1.7166363344605955	-0.395982455574866	7.038318972035853	0.03107151467061947
HCC	chr20	50153977	387522	TMEM189-UBE2V1	-	179	72675	-0.9731580066036086	-0.06754023534962023	7.038115027812723	0.031074822879519973
HCC	chr17	62966491	693218	MIR633	+	-22276	98	2.3569995090724563	-0.13434953770955282	7.0381069697153436	0.031074822879519973
HCC	chr15	27543068	101928869	GABRG3-AS1	-	381749	3585	-1.5106828213538022	-0.5158319989080362	7.038017689536481	0.031076186985087604
HCC	chr22	50014818	400935	IL17REL	-	2192	18114	1.3768916410318133	-0.5031110740645005	7.037892854369012	0.031078168121595723
HCC	chr8	46204906	389652	ASNSP1	-	-412737	38429	-1.45287032450475	-0.5834989368410498	7.037849580774115	0.031078654591200038
HCC	chr5	604573	100996325	LOC100996325	-	-7637	10042	-1.529797576455622	-0.6345735630688822	7.03784349544442	0.031078654591200038
HCC	chr9	130332311	256158	HMCN2	+	-66432	168245	-1.5992359374404357	-0.1086520153270788	7.037798348262882	0.031079253011315346
HCC	chr14	24311295	27141	CIDEB	-	-75	6184	-1.433257525471744	0.2624751299519764	7.037652021431178	0.03108160733189179
HCC	chr5	16180254	401176	LOC401176	+	-13	6821	1.5386732231063838	-0.1825939471670089	7.037510391103844	0.03108388032419186
HCC	chr17	80924264	400627	LOC400627	-	-46949	4975	-1.6863343627215814	0.006290647190870544	7.037441584348009	0.031084889497021765
HCC	chr14	74612005	4053	LTBP2	-	-326	114149	2.6862403274339175	0.020660643999613183	7.037357230046037	0.03108616856649701
HCC	chr2	238102022	339768	ESPNL	+	-1712	32978	-1.3952468375013527	-0.5770780388301651	7.037112335831939	0.031090234471035413
HCC	chr1	21597917	5909	RAP1GAP	-	-53938	55635	-1.479193893451881	-0.6786180354874397	7.0370998493537655	0.031090266145537785
HCC	chr8	10726347	102723313	LOC102723313	+	2944	43620	-1.6652366574459034	-0.8845750194552087	7.036658552502857	0.031097697579409996
HCC	chr1	156420460	407046	MIR9-1	-	31	89	1.708941417393939	-0.3283052098083676	7.036650490719886	0.031097697579409996
HCC	chr5	6528747	255167	LINC01018	+	53389	6365	-1.4477839981014862	-0.2740930721209481	7.036603104222181	0.031098335271958027
HCC	chr6	28543886	2880	GPX5	+	-15555	6621	-1.469089442402353	0.3539646740878256	7.036399578582618	0.031101684392979393
HCC	chr8	41875965	286	ANK1	-	-20797	243538	1.7584400829279974	-0.869573596609371	7.036384506029336	0.031101760996856045
HCC	chr19	18433807	51477	ISYNA1	-	-3502	2922	1.7180030206139176	0.030420151939307402	7.036291215504917	0.031103195984102584
HCC	chr1	32897479	113452	TMEM54	-	-3961	6848	-1.3807446930597918	-0.7004657267910211	7.036263201381281	0.031103497352088845
HCC	chr10	26439056	54518	APBB1IP	+	-719	129467	-2.089113409353382	-0.3241814904144563	7.036125504102095	0.031105394141641873
HCC	chr7	43113868	23072	HECW1	+	-1269	450741	-1.737712639089051	-0.0963974560537403	7.036124783203974	0.031105394141641873
HCC	chr7	33632618	168667	BMPER	+	272293	250962	-1.6197669944082347	-0.024924413045703822	7.036119487403809	0.031105394141641873
HCC	chr12	125049816	65985	AACS	+	15551	77967	1.3222772233742353	0.11435803133785835	7.0361113433872084	0.031105394141641873
HCC	chr19	4088118	51341	ZBTB7A	-	21173	23642	-1.2920435834328061	-0.6063091185504497	7.036075244601495	0.031105666346945348
HCC	chr19	38336277	57828	CATSPERG	+	-474	35147	-1.8456425675807981	-0.783767948395246	7.0360743490280715	0.031105666346945348
HCC	chr3	143970855	205428	C3orf58	+	943	20571	-2.1918728170663773	-0.443664537081318	7.036028708113577	0.031106273902366883
HCC	chr15	72475249	25820	ARIH1	+	-923	112230	1.014653292897581	-0.6602490794279822	7.03576705089817	0.03111047135659392
HCC	chr5	72956521	115548	FCHO2	+	-540	134542	-2.8710126942706053	-0.1805375526957398	7.0357657368703	0.03111047135659392
HCC	chr1	16092155	348487	FAM131C	-	18523	15864	-1.4793993808537016	-1.5569237382698429	7.035614979328237	0.031112905104639602
HCC	chr18	54959387	80323	CCDC68	-	-121	58000	2.3707708576275626	0.040353406970824575	7.035595594524855	0.03111305666830043
HCC	chr16	50616929	101927272	LOC101927272	+	51926	2785	-1.4326888772611905	-0.8491521274010744	7.035525771876699	0.03111408449103678
HCC	chr15	80989862	23184	MESD	-	-16	14134	-1.4945013622770305	-0.7733374476822409	7.035501489342938	0.031114321153124996
HCC	chr17	81961719	147111	NOTUM	-	538	8675	1.5524530822614404	-1.1118412632687718	7.035460793912527	0.031114842969610416
HCC	chr14	33950528	112399	EGLN3	-	-298	26612	1.8760161048594457	0.19434664226938606	7.035349851377362	0.031116585293839448
HCC	chr4	22778918	57733	GBA3	+	-64829	105484	-1.6118987204905177	-0.08735337097565915	7.03531713933495	0.03111696844085103
HCC	chr17	48543716	100874362	HOXB-AS1	+	635	6891	1.4894568598062325	-0.29209915175116263	7.035244489868397	0.031118045520052477
HCC	chr22	41914332	440829	SHISA8	-	-763	5560	1.295102944407029	0.3466531323042013	7.035166703230463	0.031119211903198576
HCC	chr19	5676299	374875	HSD11B1L	+	4466	7759	-1.60990895159218	-0.8470583059737544	7.03514129592498	0.03111946815724763
HCC	chr5	171782572	644994	SMIM23	+	3300	5217	-1.5185831670040073	-1.0503195145924087	7.035067432018387	0.03112056643239323
HCC	chr18	45501753	101927980	SLC14A2-AS1	-	-5283	68853	-1.3004602775819345	-0.1382048759116088	7.035023739280167	0.031121140450336187
HCC	chr7	27192717	221883	HOXA11-AS	+	-7309	3886	1.6793351491013828	-0.13033249438366173	7.034950730879217	0.031122223921699905
HCC	chr17	31901593	55813	UTP6	-	-117	38540	-1.8071743559002469	-0.3011269133343145	7.034850802289183	0.031123775270576706
HCC	chr2	135347578	84083	ZRANB3	-	-183152	333762	-2.0327127495140744	-0.7361394143993787	7.034776100118293	0.03112488827545059
HCC	chr9	97984618	10541	ANP32B	+	-1411	32736	-1.7075952995985086	-0.5176100911353917	7.034653702282309	0.031126830288967025
HCC	chr18	58768482	105372147	LINC01926	+	45398	20487	-1.54471269654685	-0.6961204354832571	7.034627256528008	0.031127104665337243
HCC	chr19	43699708	56269	IRGC	+	16354	3956	1.599327043583012	-0.7260262461215483	7.034600022978367	0.03112739273796808
HCC	chr9	34591716	1271	CNTFR	-	1576	38709	-2.232540538112887	-0.09726756665653029	7.034405208326389	0.031130593691397777
HCC	chr20	62370809	3911	LAMA5	-	3497	58253	-1.335501147900273	-0.25359120946332564	7.03438689892754	0.031130726672703887
HCC	chr11	73308504	9828	ARHGEF17	+	114	60763	2.198080218986488	-1.2048197533518286	7.034323245460833	0.031131647876532623
HCC	chr1	3456501	27237	ARHGEF16	+	-1918	26531	-1.696847597319653	-0.9643651726961061	7.034281031604891	0.031132196408699415
HCC	chr1	1759835	65220	NADK	-	1193	7411	1.512444926610504	-0.30699949011746686	7.0342403307319685	0.03113271865039792
HCC	chr7	246348	56975	FAM20C	+	-53379	67806	-2.165360233557393	-0.6335796188851839	7.0341869639021795	0.03113346109126668
HCC	chr1	2645115	79258	MMEL1	-	12073	42401	-1.503519139969533	-0.35264259560967237	7.034032850300697	0.031135955064520805
HCC	chr15	79311043	23423	TMED3	+	19	102825	2.0319372007148764	-0.6414460450638018	7.033991654669926	0.031136485976721244
HCC	chr11	1257634	102466725	MIR6744	+	-1029	66	-1.6239248373031576	-0.09382643445814952	7.033918994034259	0.031137563967912712
HCC	chr10	24952692	56952	PRTFDC1	-	48	104038	2.1542782250825185	-0.9287881630281077	7.0339020900346	0.03113767255439467
HCC	chr3	14293216	101927565	LINC01267	-	-59352	4118	-1.700140199652725	-0.1422991626870666	7.03385486679273	0.031138308303203677
HCC	chr6	13296973	100130357	LOC100130357	-	1387	16292	-1.5096673479887694	0.1266276251906223	7.033785158479333	0.031139335028726085
HCC	chr2	68319460	25927	CNRIP1	-	-591	27042	2.664886002437006	-0.6394067403003424	7.033726602643796	0.03114016786791051
HCC	chr11	27855750	627	BDNF	-	133692	67164	-1.4616643631555006	-0.4569506577481738	7.033681452381579	0.031140767626641728
HCC	chr16	1029063	6755	SSTR5	+	43693	8699	-1.4023019227108828	-0.43449233296639717	7.033663295466319	0.03114089801719178
HCC	chr5	88602714	407047	MIR9-2	-	-64225	87	-1.6414602732638217	-0.4556401354957024	7.033631385323666	0.031141267561417607
HCC	chr1	33257570	149076	ZNF362	+	-997	44147	2.116958704066652	-0.9353316426841093	7.033612557977548	0.031141409614547207
HCC	chr19	51598863	729975	LINC01530	-	4483	2598	-1.7621195674439254	-0.6936432171349122	7.033530482023579	0.03114265144062344
HCC	chrX	102548433	55999	NXF4	+	1532	21729	-1.7358355649700485	-0.899847129191298	7.033519828617649	0.03114265144062344
HCC	chr10	127430959	594857	NPS	+	118390	3323	-1.8538297531258687	-0.5063349586102536	7.033305642350577	0.031146190933620657
HCC	chr9	113876262	114991	ZNF618	+	20	180314	1.1007772526596276	-0.9090281804182396	7.033108932152111	0.03114942686813531
HCC	chr2	16013328	104797537	GACAT3	+	37099	35263	1.3344935936622841	-0.5146306691103814	7.033019777629033	0.03115079223430822
HCC	chr8	142452518	575	ADGRB1	+	11498	80992	2.2466065120881957	-0.3926829704773819	7.032960613136183	0.03115163598832424
HCC	chr7	155458941	2020	EN2	+	-812	6703	1.5932738005934086	0.15507229118693913	7.032887445691969	0.031152723353279677
HCC	chr15	91100513	9899	SV2B	+	355	201698	1.8225826339381148	-0.384059319669123	7.032853210071465	0.031153133506416335
HCC	chr4	8709908	8532	CPZ	+	-117248	27102	-1.4171179705471597	-0.3011053805824838	7.0327834591070015	0.031154161493615638
HCC	chr19	58002441	80095	ZNF606	-	-386	25775	2.256468535969261	-0.26746558643018015	7.032639088086352	0.031156487697216417
HCC	chr2	160407587	100616364	MIR4785	-	-295	73	1.9762608245604099	-0.73974150221996	7.032514253440052	0.03115847417059179
HCC	chr8	123393745	29028	ATAD2	-	-2720	76615	-1.8470899935349503	-0.7898405745543869	7.032485052084624	0.03115879681589242
HCC	chr1	6613867	148479	PHF13	+	-171	10338	1.6678067527495897	-0.11617230785127153	7.032451703707849	0.031159191620285267
HCC	chr15	61228802	6095	RORA	-	-501	741020	-2.6439415771432566	-0.48641874985231726	7.032396043090554	0.031159974652058726
HCC	chr5	154857889	9337	CNOT8	+	360	18544	0.7654805285735061	-0.6250003231510448	7.032322699481962	0.031161065391334397
HCC	chr20	18504936	10483	SEC23B	+	2546	53934	-1.476287480712242	-1.0155074964663113	7.032285333758367	0.031161530132613937
HCC	chr1	43969886	1802	DPH2	+	95	3391	-2.1448180338139617	-0.44340376650597974	7.032045093877965	0.03116552524635689
HCC	chr7	88306666	79689	STEAP4	-	-247	30485	1.4634723224047792	-0.702157433654466	7.032025219990814	0.031165685649396264
HCC	chr16	1126072	8912	CACNA1H	+	27169	68532	-1.3471535516757707	-0.42464443189111833	7.031762022017993	0.031170080903139503
HCC	chr9	93241249	65268	WNK2	+	-56319	134444	-1.420657763339488	0.029317175458425028	7.031677647508737	0.03117136401626761
HCC	chr9	136410977	10807	SDCCAG3	-	375	8681	-2.3331879035511656	-0.22573019611415265	7.031483338938953	0.031174560848339677
HCC	chr7	90321193	101927446	LOC101927446	+	14030	8874	1.5950084327965894	-0.34434001881170256	7.031432267367215	0.03117526439939068
HCC	chr8	66986518	100129654	TCF24	-	23928	16090	-1.5735975478510154	-0.16047343555850913	7.031177077638233	0.031179521613028196
HCC	chr2	46800843	388948	LINC01118	+	15825	5993	-1.6066864439860309	-0.10168024179264419	7.030970803138047	0.031182927665081465
HCC	chr16	556953	146325	PRR35	+	3469	5108	-1.4667463569989785	0.07198110547172355	7.030946247334931	0.03118316969552208
HCC	chr7	1846567	100616160	MIR4655	-	2314	74	-1.6469930277928064	-0.7351722231640602	7.030904529373622	0.03118371057500438
HCC	chr17	15944953	136	ADORA2B	+	-36	30980	2.844895798561616	-0.8702036037191339	7.030837072079237	0.031184473203748043
HCC	chr14	101635168	1735	DIO3	+	-73817	2102	-1.5580573172424712	-0.4344064943486583	7.03083576137314	0.031184473203748043
HCC	chr19	55081451	54869	EPS8L1	+	-1059	7532	1.4581455419683989	-0.3326207431232982	7.030822113525581	0.031184473203748043
HCC	chr1	118987387	6913	TBX15	-	-466	104811	1.5145792412095114	-0.20610069019775287	7.030818109898284	0.031184473203748043
HCC	chr12	51847953	105369971	LOC105369971	+	270	4507	-1.6263407466527746	-0.18991444013541045	7.030746148607925	0.03118554077186242
HCC	chr16	88017248	54971	BANP	+	-47230	107301	1.4419021637491503	0.11080647295661278	7.0306979027366765	0.031186195381622515
HCC	chr11	64001069	55611	OTUB1	+	-15216	12568	1.3045600411762373	-0.7399396436182012	7.030685907202649	0.031186218714795946
HCC	chr2	23543391	114818	KLHL29	+	-157964	323187	-2.0139726817433248	-0.6253663669451429	7.03044463156251	0.031190235137318424
HCC	chr9	91645258	100500902	MIR3910-2	-	8913	79	-1.3939469364687826	-0.886797761691267	7.030291544442385	0.03119271595625687
HCC	chr2	109659859	65124	SOWAHC	+	-45525	4654	-1.7777220681503614	-0.4104912966864671	7.0301623624228355	0.031194780560950076
HCC	chr15	63048301	7168	TPM1	+	18	23596	-2.1102044169988186	-0.7467124436706595	7.0300358421022535	0.031196798938508474
HCC	chr1	17438403	55920	RCC2	-	-160	31809	1.6395513996280184	-0.4505672152903771	7.029964995689897	0.031197847526191425
HCC	chr2	239178826	85009	MGC16025	-	-16631	2127	-2.201036572692126	-0.600880303506176	7.029948393383705	0.03119793024511227
HCC	chr3	138943412	103344930	LINC01391	-	-608	8832	2.017900999456737	-0.6522363156554689	7.029938937219853	0.03119793024511227
HCC	chr5	61626159	285668	C5orf64	+	11622	68755	1.3349880559047047	0.14798088891303293	7.0299072382987156	0.031198296859036204
HCC	chr2	24917760	109	ADCY3	-	-2257	100848	-1.5660686635145051	-0.33826852335009744	7.029863010169748	0.031198881759935727
HCC	chr21	44441077	100861510	LRRC3-DT	-	-14207	4299	-1.3996280314493699	-0.10599469848685623	7.0298459356811165	0.031198993600915093
HCC	chr10	129594912	4255	MGMT	+	-127728	300437	1.6246785105611166	-0.24939797099049352	7.029814878836447	0.031199349044957404
HCC	chr22	45918757	7477	WNT7B	-	-58371	56763	-1.4117068488556264	-0.2375786589573294	7.029748716989751	0.03120031611172018
HCC	chr21	45292187	642852	LOC642852	+	-4135	9303	-1.3584586267838359	0.11962089183752325	7.029722242971225	0.031200591727722382
HCC	chr1	3625457	127262	TPRG1L	+	-465	5139	-2.1281513579610927	0.40716685261341146	7.029661942185587	0.031201456717117697
HCC	chr8	60517502	5862	RAB2A	+	-592	106735	0.9933586484386698	-0.06331342273860932	7.029487633945614	0.031204308244738323
HCC	chr6	52362024	85315	PAQR8	+	104	45650	1.8746121967228029	-0.3141267266276715	7.029459188485973	0.031204396940471918
HCC	chr18	49569520	9388	LIPG	+	-7489	30878	-2.043340688385997	-0.9773393345493581	7.029455383396623	0.031204396940471918
HCC	chr18	76787606	100131655	ZNF236-DT	-	-34689	27564	-1.4715575944598107	-0.4935764867880553	7.029450580520276	0.031204396940471918
HCC	chr17	78137916	11322	TMC6	-	5489	19510	-1.3440535597977585	-0.13003431070611585	7.029344404272376	0.03120606145917917
HCC	chr10	132980887	399829	LINC01168	+	-15353	10964	-1.3513108857405822	-0.1484784131099468	7.029329979842473	0.03120612715887894
HCC	chr16	19867452	51704	GPRC5B	-	-17459	25941	-1.9672056101011213	-0.9578624107134533	7.02926502463653	0.031207073425173575
HCC	chr9	136094130	138151	NACC2	-	-1155	88749	1.7127409613306332	-0.3633058336258474	7.02918833307254	0.031208224253701167
HCC	chr10	81874960	10718	NRG3	+	354	1111866	2.0117213384328068	-0.41750592422756694	7.0291055427647535	0.031209481415481497
HCC	chr5	178381703	85007	PHYKPL	-	148881	24349	-1.4189294374567067	-0.37208738294512206	7.0289879082564966	0.031211345924591585
HCC	chr11	69476269	101928292	LINC01488	+	9292	7983	-1.5952297986078907	-0.7343051062510811	7.028942556032192	0.03121195068907968
HCC	chr16	35143947	606551	UBE2MP1	-	-26444	961	-1.3018478869502375	-0.048960967406411544	7.0289294677189105	0.031211993121384923
HCC	chr7	103151607	222236	NAPEPLD	-	2485	49547	-1.7569515573356118	-0.36145026462713803	7.028915479597664	0.031212051238022266
HCC	chr9	122209650	26468	LHX6	-	-12090	19164	-1.8747366314663578	-1.1769605551501334	7.028789901008125	0.031214054379596786
HCC	chr7	157747065	100506585	LOC100506585	+	107520	11506	-1.5789807280726764	-0.1640072768215027	7.02874287781917	0.031214688329438987
HCC	chr16	75623996	23536	ADAT1	-	673	26445	-1.906869447693034	-1.1610648859369288	7.02841254903214	0.03122026107835
HCC	chr20	56606703	7022	TFAP2C	+	22599	9981	-1.6969496487801439	-0.5673703529775765	7.028320476627982	0.031221680580401874
HCC	chr9	133568396	642968	FAM163B	-	-11850	1832	-1.7896214803703858	-0.47523211908449847	7.0282047720860845	0.03122351219674834
HCC	chr1	8026365	54206	ERRFI1	-	32	14615	-1.996273883733082	-0.39843988028177574	7.028154414329894	0.031224204491925804
HCC	chr6	1312330	94234	FOXQ1	+	110	2319	1.5956577470166347	0.5109073776498717	7.028041609326728	0.031225985702348774
HCC	chr7	78020344	57157	PHTF2	+	-180214	84054	1.8366080481745366	-0.16714709074495293	7.0279331976729225	0.03122769040533389
HCC	chr11	78879757	79731	NARS2	-	304893	138904	-1.3138901824926739	-0.3232835671987734	7.027881005300262	0.031228414792979147
HCC	chr6	34437502	100529239	RPS10-NUDT3	-	11377	138930	-1.4758741881395054	-0.539326049448981	7.02785066480682	0.031228611432341544
HCC	chr2	120675285	2736	GLI2	+	122006	195363	-1.4221667683934145	-1.050808035468761	7.027848423541972	0.031228611432341544
HCC	chr16	80355200	83657	DYNLRB2	+	185534	10076	-1.9001762925352574	-0.9762478821852527	7.027818860763048	0.031228941203345954
HCC	chr5	141477184	5098	PCDHGC3	+	-1182	36976	1.388911446847126	-0.015616710167361793	7.02773917060609	0.0312301451775737
HCC	chr6	34151515	2914	GRM4	-	-4107	136980	-1.2925110060769167	0.23440481978395217	7.027724272342905	0.03123021921989721
HCC	chr10	129467322	4255	MGMT	+	-138	300437	2.4582919394151905	0.377611299865952	7.027688198915197	0.03123066255810181
HCC	chr22	19738124	2812	GP1BB	+	-14581	1232	-1.5548740944947244	-0.7958322031084142	7.027667435013306	0.031230838901733414
HCC	chr3	128504811	90246	LOC90246	+	3024	2752	-1.8330677844053636	-0.3773150562055185	7.027621994077656	0.031231445625382458
HCC	chr20	63102374	768097	HAR1B	-	55	6827	2.810327360118257	-0.04443371537251772	7.027430033893182	0.03123460789560132
HCC	chr15	99100709	23336	SYNM	+	4371	30516	1.3130854779181667	-0.07816552946234068	7.027405130324617	0.031234856472046244
HCC	chr17	32921790	26022	TMEM98	+	6120	13740	-1.53974740266285	-0.32732655685821826	7.027365720665472	0.031235358077270105
HCC	chr2	16013352	104797537	GACAT3	+	37075	35263	1.3139863861937737	-0.5205230526854934	7.027205902042901	0.03123796006655397
HCC	chr17	74922335	124590	USH1G	-	-928	7180	-1.4059428186002516	-0.6320348943638613	7.027194703617823	0.031237969596929933
HCC	chr5	86616137	1350	COX7C	+	1830	2800	-1.708142598504623	-0.760589498605361	7.027172674189146	0.031238168068174556
HCC	chr22	47192843	339685	LOC339685	+	152728	27971	-1.3969774857161623	0.013260459020188114	7.027068015285018	0.031239808006768954
HCC	chr17	83099681	284207	METRNL	+	-19990	15436	-1.4343365533323371	-0.17821816406504173	7.026996620983375	0.03124086769713006
HCC	chr16	2027327	9351	SLC9A3R2	+	-459	12159	2.4135433794971233	-0.39992468014005933	7.026968052898319	0.031241119481257573
HCC	chr7	70764145	64409	GALNT17	+	368392	581065	-1.6368365032485452	-0.24665406684361707	7.0269608852446055	0.031241119481257573
HCC	chr17	64921210	374819	LRRC37A3	-	1719	65358	-1.9042444677698251	-0.3455419564962837	7.0269495510787365	0.031241131387986214
HCC	chr2	172735778	11069	RAPGEF4	+	19	317096	2.6129146454689756	-0.641871885313844	7.026739393197673	0.03124461219313853
HCC	chr3	52018891	6159	RPL29	-	22949	2315	-1.689845030894794	-0.5591052913391285	7.026696997735513	0.031244998751653815
HCC	chr2	8487421	101929567	LINC01814	-	-96371	23960	-1.9706106070613516	-0.9273887482402675	7.026695935589409	0.031244998751653815
HCC	chr12	54000382	3225	HOXC9	+	-263	3218	-1.7472418970903534	0.10568073382285004	7.026416976650701	0.031249680626021677
HCC	chr1	32241336	339483	MTMR9LP	-	-374	10051	2.15996968971295	-0.3667730681920484	7.026354161333444	0.03125059095379538
HCC	chr2	219435116	10290	SPEG	+	-138	58655	1.5664113836425555	0.1573025110378437	7.026318327161981	0.03125085961131908
HCC	chr21	45973262	101928796	LOC101928796	+	-292	1984	2.5462247850227113	-0.24475117680822722	7.026308109026125	0.03125085961131908
HCC	chr11	68149813	1119	CHKA	-	28422	68533	-1.7934240788842741	-0.8700608922649994	7.026306813441273	0.03125085961131908
HCC	chr19	639666	27006	FGF22	+	229	3809	2.5514193306839545	-0.010989051045257	7.026269650588034	0.031251322290794276
HCC	chr2	176067194	344191	EVX2	-	-16768	3856	1.7368930492291446	0.2026749632083887	7.026165216540626	0.03125295903202492
HCC	chr11	117316214	23621	BACE1	-	-42	30571	1.7352538981036882	-0.2294983011698433	7.026065349957467	0.03125451614292482
HCC	chr9	83560269	257019	FRMD3	-	21836	293810	-1.9406769003927895	-1.0209613612060187	7.025933015515918	0.031256640055508045
HCC	chr5	178308871	85007	PHYKPL	-	76049	24349	-1.655264292345708	-0.4988705897591949	7.025845212363812	0.031257986780106724
HCC	chr17	57046220	376412	RNF126P1	+	-742	1318	1.738072560306662	-0.45089433140918206	7.025739791719403	0.03125948070930834
HCC	chr20	45470687	10406	WFDC2	+	-933	11779	-1.9192256878339495	0.11937747448375902	7.025738329514418	0.03125948070930834
HCC	chr15	78340476	1381	CRABP1	+	-152	7907	1.8954824144235203	0.060786164805547487	7.025695901432982	0.03126003544346633
HCC	chr22	41360336	7008	TEF	+	6997	31996	1.6634735466987118	-0.642404080502228	7.025575673419475	0.031261948392385046
HCC	chr1	243850919	10000	AKT3	-	7335	343866	1.9122293203985494	0.021408464618403476	7.025374374637451	0.03126527692018212
HCC	chr7	155994242	389602	LOC389602	+	-31610	5760	-1.3092799363473444	-0.1749605163360049	7.025246408518228	0.03126732531624153
HCC	chr20	36436235	22839	DLGAP4	+	25180	67223	1.5903265609368984	-0.6326145175174727	7.025027722672185	0.0312708992933493
HCC	chr11	76795718	25987	TSKU	+	-3966	6403	1.5521804244757882	-0.3998149676299516	7.025020438074598	0.0312708992933493
HCC	chr5	95711889	22836	RHOBTB3	+	19257	65222	-1.51236142512498	0.017129723886136674	7.0250026672021235	0.03127093864874492
HCC	chr17	15946010	136	ADORA2B	+	-1093	30980	1.4561722895683995	-0.07856792762946468	7.024996884471449	0.03127093864874492
HCC	chr8	95025163	137682	NDUFAF6	+	-177	33731	-2.042720121862509	-0.015420769619715903	7.024820844124648	0.03127374245689146
HCC	chr9	137162431	100500811	MIR3621	-	-6839	85	1.582508105572166	-0.15002248936096704	7.024805199307821	0.03127374245689146
HCC	chr22	43238934	105373051	LOC105373051	+	-26260	988	1.3995888545240758	-0.689462178064675	7.024788966313579	0.03127374245689146
HCC	chr1	33159875	55223	TRIM62	-	-16675	31149	-1.9171338528935218	-0.875570921314486	7.02478274887055	0.03127374245689146
HCC	chr11	72240182	401	PHOX2A	-	-3994	5100	-1.8619201082591188	0.576091253440285	7.024777897299558	0.03127374245689146
HCC	chr8	66986482	100129654	TCF24	-	23892	16090	-1.5980357536326792	-0.07808821994892176	7.02477243815936	0.03127374245689146
HCC	chr1	145728724	11126	CD160	+	-9278	19843	-1.6776197622346436	-0.7633455825084996	7.024731887095747	0.03127426468642178
HCC	chr6	47309433	27242	TNFRSF21	-	-514	78421	-2.039650750277202	0.26724610247905417	7.02444218248957	0.03127909353633928
HCC	chr14	76761909	22846	VASH1	+	-17	21129	2.316397482218791	-0.18899996871396493	7.024432502801567	0.03127909353633928
HCC	chr22	20138535	29801	ZDHHC8	+	-6694	16167	-1.289537858766689	-0.5532158635186816	7.024423475256132	0.03127909353633928
HCC	chr16	56635491	4498	MT1JP	+	248	1348	-1.354172129837839	-0.50387038317949	7.023904840395915	0.03128796824834033
HCC	chr5	141703231	64411	ARAP3	-	20998	28833	1.92841170289515	-0.8858162750113109	7.023776479825273	0.03129002508327831
HCC	chr5	93872109	134187	POU5F2	-	130506	1295	-2.3161698542137668	-0.9468622588532944	7.02364582849728	0.031292122089871324
HCC	chr3	52245843	132160	PPM1M	+	-50	4807	-1.523938322168534	-0.6604599956971631	7.023538080755225	0.03129381896976958
HCC	chr11	71252418	22941	SHANK2	-	27622	756941	-2.431906134569994	-1.2409133246600883	7.023427456964576	0.03129556621084592
HCC	chr1	3483792	27237	ARHGEF16	+	-29209	26531	-1.3707708016469158	-0.756028853230503	7.023386031921788	0.031296104101946776
HCC	chr9	42743269	105500239	XLOC_007697	+	45131	1209	-1.9010808480982127	-0.685907802275647	7.0232325968559906	0.031298599766531474
HCC	chr22	29315392	10633	RASL10A	-	-364	2824	1.704851541325696	0.367839215804017	7.023197944789189	0.03129899506121136
HCC	chr4	159103309	9693	RAPGEF2	+	817	256044	2.2421247029628097	-0.4581581381990253	7.02318868453861	0.03129899506121136
HCC	chr7	143399303	285965	EPHA1-AS1	+	8510	115635	-1.5517432546813992	0.14780001517279515	7.023165720331271	0.03129921033230034
HCC	chr5	5140534	170690	ADAMTS16	+	-204	179973	1.761738504163482	0.1322231379941252	7.023023630337605	0.03130150793620557
HCC	chr11	10449868	272	AMPD3	+	453	57259	-1.8119044793914938	-0.25339102926110285	7.023011114225611	0.031301540586953544
HCC	chr12	132559679	102465975	MIR6763	+	22318	65	2.0954372823802814	-0.5559829304453738	7.022909033572262	0.03130313893268589
HCC	chr9	91068574	100129316	LOC100129316	-	-6558	11839	-2.374750365188532	-1.0367171378499918	7.0228804814564825	0.03130345192471783
HCC	chr20	62476205	140628	GATA5	-	235	12474	1.7092327578102202	-0.12553205893047648	7.022619192682974	0.031307833891264465
HCC	chr3	54122788	55799	CACNA2D3	+	-122	951892	1.536875119792332	0.16177017464603377	7.022242752535906	0.031314172347082996
HCC	chr16	29128839	653390	RRN3P2	+	-53997	41876	1.3249973243519149	-0.33984274798039077	7.022235411959894	0.031314172347082996
HCC	chr14	101518931	64150	DIO3OS	-	-41491	3123	-1.4362496644012368	-0.5488974317259134	7.022214727915355	0.03131434786068714
HCC	chr18	79402116	4772	NFATC1	+	-1842	67729	-1.5925443772212264	-0.6780173795589676	7.022055862400364	0.03131694000923213
HCC	chr9	131252722	286336	FAM78A	-	-23797	18442	-1.4623259570534355	-0.6580589009568335	7.022044351825635	0.031316955101250196
HCC	chr9	104968326	19	ABCA1	-	40080	147244	-1.252701521260522	-0.5468818576696283	7.022022285693863	0.03131715480686804
HCC	chr22	39488444	4248	MGAT3	+	-1220	4973	-1.5369207126197768	-0.9757351320268294	7.022001510374082	0.03131724190104099
HCC	chr11	69463897	101928292	LINC01488	+	21664	7983	-1.5419569966414808	-1.047204402613135	7.021996010959832	0.03131724190104099
HCC	chr5	155728383	6444	SGCD	+	598374	431303	1.7112084987652432	0.515880460385651	7.021899487417336	0.03131874388661992
HCC	chr2	133603836	344148	NCKAP5	-	35376	896662	-1.9426629122106598	-0.47945516758868206	7.021854047753237	0.03131935243055025
HCC	chr11	47337655	4607	MYBPC3	-	-15047	21297	-1.6136790869323645	-0.5015282955454402	7.02183762723098	0.031319405356638276
HCC	chr4	8785387	3166	HMX1	-	-86430	4771	-1.437512152622603	-0.8402256108516521	7.0218297274024195	0.031319405356638276
HCC	chr22	19788956	6899	TBX1	+	-32253	10630	-1.5856749366865601	-0.25548403518194573	7.021746061690216	0.03132068254806529
HCC	chr10	133443158	619207	SCART1	+	10770	15256	-1.826382556203219	-0.7358729891603807	7.021630809273688	0.03132251232696559
HCC	chr7	150448226	155038	GIMAP8	+	2404	28766	-1.8142079132709115	-1.1068670838731982	7.0216003346614215	0.03132285916863803
HCC	chr6	83431421	4199	ME1	-	202	220829	-1.5224176656699073	-1.0496342594817294	7.02155490627689	0.03132327707885317
HCC	chr1	32893370	3208	HPCA	+	-6873	8150	1.8037950287556173	-0.2181326767395627	7.021545619905794	0.03132327707885317
HCC	chr1	247301015	84838	ZNF496	-	-30925	25239	-1.8821975621185432	-0.18692355209095082	7.021544504096646	0.03132327707885317
HCC	chr5	76819832	2150	F2RL1	+	-855	16339	2.087729872282148	-0.22238419398248907	7.0215194653815445	0.031323528841956765
HCC	chr3	12808215	23066	CAND2	+	-11543	38143	-1.6864030530141674	-0.01007257306606432	7.0214694983385755	0.03132407602299866
HCC	chr17	63699730	80774	LIMD2	-	-429	4271	1.7304437938333184	-0.09357055012838514	7.021466893041598	0.03132407602299866
HCC	chr21	32411629	59271	EVA1C	+	63	103709	1.749435331974968	0.06334490522829608	7.021443013538757	0.03132422311659755
HCC	chr18	62716844	23239	PHLPP1	+	-1405	265005	2.5737482187578893	0.2899411972837733	7.0214371917219385	0.03132422311659755
HCC	chr13	32311298	646799	ZAR1L	-	-656	8184	-1.74333951969501	-0.625725251597915	7.021345089602434	0.03132564811474638
HCC	chr10	42243258	441666	LOC441666	-	-124787	36180	1.4432447923872391	-0.5236753274165308	7.021256187655855	0.03132701719258691
HCC	chr5	175797348	10814	CPLX2	+	-741	87414	1.496700850704524	0.13994538858575947	7.021215934855292	0.031327535173937986
HCC	chr22	39685148	8911	CACNA1I	+	-114395	118984	-1.2660515139431516	0.05446427132934872	7.021161486684431	0.03132830152748285
HCC	chr14	70809037	4293	MAP3K9	-	-134	86646	-2.0098824660988805	0.4473541067162869	7.021125484435867	0.03132863929057195
HCC	chr2	10048420	8462	KLF11	+	-4175	10592	1.3381142386969163	-0.491840736211735	7.021120889615332	0.03132863929057195
HCC	chr8	90791743	64168	NECAB1	+	-50	167710	1.7163150142816934	0.15059361833221765	7.021077161885643	0.03132921810376833
HCC	chr12	57611934	115557	ARHGEF25	+	-499	5811	1.632475530397059	-0.7420176520445699	7.020819769827931	0.031333535627542236
HCC	chr17	2367874	9905	SGSM2	+	-30360	43541	-1.6801730938936545	-0.6847738984036664	7.020745763018525	0.03133464440667942
HCC	chr4	16083263	8842	PROM1	-	-708	115746	1.7241090904172518	-0.012046335608070695	7.020478902553201	0.03133912841764425
HCC	chr9	136198719	8022	LHX3	-	-4454	6924	1.6619141314037553	-0.3847437016160533	7.020443182661694	0.031339567277654835
HCC	chr2	91975084	440888	ACTR3BP2	+	-33951	1338	-1.5439782913174678	-0.4254308899430719	7.020353341914962	0.031340953424895214
HCC	chr15	71812221	10002	NR2E3	+	-1673	4382	-1.4776090360389416	-0.8960207241473126	7.020323156542851	0.031341295439998654
HCC	chr7	87219858	79161	TMEM243	-	-140	23837	1.8319026971884098	-0.2340831374090803	7.020311665135589	0.03134131024815856
HCC	chr22	27499282	100507657	LINC02554	+	-188631	7190	-1.615317549615044	-0.7425816298925634	7.02020565703814	0.03134297947818806
HCC	chr19	55316768	284417	TMEM150B	-	-8572	12540	1.546036136849072	-0.5087768854924352	7.020169483759339	0.03134342633626741
HCC	chr19	1734349	390874	ONECUT3	+	19314	21783	-1.4966085922630865	-1.0151651417837861	7.020145467473014	0.031343660394776665
HCC	chr19	40056139	163131	ZNF780B	-	-69	27949	-1.715410922382187	-0.2537444405228285	7.02012638274934	0.031343808129346014
HCC	chr22	49849238	9889	ZBED4	+	4611	36230	2.0669740562107815	-0.4910182016552329	7.020033715117172	0.03134524396506188
HCC	chr3	72086966	285286	LINC00877	-	-13489	64937	-1.4565950181189697	-0.35239700815422476	7.019982836753172	0.03134594829012618
HCC	chr16	28984872	27040	LAT	+	-46	5958	-1.3719804118499839	-0.38710657447075497	7.019970810493849	0.03134597247233928
HCC	chr8	38468596	2260	FGFR1	-	-238	57697	3.0741151367679214	-0.3692495942562666	7.019925370616036	0.03134658160740877
HCC	chr12	49091226	50846	DHH	-	-3593	8164	1.2229141885774668	-0.455942604665122	7.0198332765119	0.03134800753779376
HCC	chr19	2097417	113177	IZUMO4	+	-548	2716	2.395895179431029	0.4409139356361401	7.019806120078098	0.03134829661627006
HCC	chr6	42727887	442211	ATP6V0CP3	+	-311	619	-1.452620582453148	-0.5194809315023335	7.019667383187823	0.03135048664107887
HCC	chr15	70763292	55075	UACA	-	-301	109040	-2.380162726376629	-0.2617448927569224	7.019659744986788	0.03135048664107887
HCC	chr19	11549589	84337	ELOF1	-	-9647	6194	-1.6645530882363455	-0.35036772172833425	7.01948765213438	0.031353313537886306
HCC	chr5	37839765	2668	GDNF	-	85	27004	2.205843544647563	-0.08915065875080065	7.01944034109858	0.031353955592576664
HCC	chr3	69542280	23150	FRMD4B	-	155976	217522	2.0457805857295095	-0.26000701344378885	7.019388450236079	0.031354677860153134
HCC	chr4	8135670	84448	ABLIM2	-	-23162	193523	-1.6895262031909704	-0.6127957077820345	7.019343930234747	0.03135527107070743
HCC	chr14	103542088	115708	TRMT61A	+	-12916	7902	-1.5954774730986034	-0.10478583200583051	7.019298361707698	0.03135585942202198
HCC	chr3	95744991	100287639	MTHFD2P1	-	61798	28771	-1.7736709911091428	-1.137927794802987	7.0192890443264915	0.03135585942202198
HCC	chr19	15201125	4854	NOTCH3	-	144	41349	1.7809402325906742	-0.15577829119365788	7.019205024663073	0.03135714439372684
HCC	chr16	55328944	79190	IRX6	+	-4385	6202	-1.7253394925789787	-0.1965964501763021	7.018985951082222	0.03136075031382068
HCC	chr20	46894960	2139	EYA2	+	-336	294221	2.1840896223645068	-0.28773986207950675	7.018977844757828	0.03136075031382068
HCC	chr18	12775728	100996324	LINC01882	-	26306	9937	-1.3994626305139437	-0.2565348011501924	7.0188232027785205	0.031363272499162355
HCC	chr7	4155426	221935	SDK1	+	-25741	139315	-1.3675609204446295	-0.3804412835934571	7.018785493579653	0.03136374658476823
HCC	chr19	18724657	23373	CRTC1	+	-41042	98719	-2.2021009197962242	-0.773963719598812	7.0186444267175006	0.0313660312141753
HCC	chr1	180231407	89884	LHX4	+	-1109	44756	2.4804221978222603	-0.42472943399551355	7.018590931558684	0.03136678188449258
HCC	chr17	75727679	3691	ITGB4	+	-2983	33123	-1.4077977241455886	-0.2780472976700057	7.018567243618765	0.03136701039930982
HCC	chr12	88580598	4254	KITLG	-	125	87681	-2.3587056469930756	0.024124540781585463	7.018506614106691	0.031367886081024136
HCC	chr19	40566072	92799	SHKBP1	+	10779	14549	-1.8240455529141595	-0.880250278519646	7.018418410567932	0.031369244869750866
HCC	chr11	36377918	79899	PRR5L	+	-1933	89220	-1.9518918779155006	-0.19856744458719322	7.0183929565207634	0.031369419728490354
HCC	chr19	748566	126353	MISP	+	2547	13207	-1.8349137838715839	-0.4295200998696555	7.018387143277046	0.031369419728490354
HCC	chr11	6473782	10612	TRIM3	-	-202	25372	-2.24805771861082	-0.30858512288049045	7.018370380132696	0.03136952694846228
HCC	chr19	45973726	4858	NOVA2	-	327	39666	2.2774569322638527	-0.31610855562441964	7.0183422854176385	0.031369832697221336
HCC	chr4	8878700	3166	HMX1	-	6883	25742	-1.6729391961597828	-0.8156799785417348	7.018307150296877	0.03137026179888513
HCC	chr5	38846302	9180	OSMR	+	-303	89643	1.9369867480065925	-0.37496074226883525	7.018288150757314	0.03137040820748286
HCC	chr17	80081798	100616121	MIR1268B	+	17030	50	-1.9773686265383357	-0.7762724642641443	7.0182436156141605	0.03137100201293883
HCC	chr20	63737776	54923	LIME1	+	-1316	2648	2.3928516211854096	-0.7182526018239032	7.018142262090413	0.03137259135698521
HCC	chr20	36437206	22839	DLGAP4	+	24209	67223	-1.4137476712572534	-0.4888774289151663	7.018072857348635	0.031373620971128
HCC	chr17	3947780	489	ATP2A3	-	-16684	40596	-2.1678131758617205	-0.6053621188279402	7.01803975819157	0.03137401445749088
HCC	chr1	1360123	54587	MXRA8	-	1329	6106	-1.3200799998235102	-0.5388812452013579	7.0180079071568215	0.031374386079899154
HCC	chr17	81314596	284185	LINC00482	-	5348	6425	-1.3666430666720248	-0.3140349166298962	7.017969923096768	0.03137486517554314
HCC	chr7	35801422	989	SEPT7	+	-436	106120	-2.241745220915355	-0.0356181586583927	7.017940138204701	0.03137520060574459
HCC	chr17	80340339	284131	ENDOV	+	74828	15205	-1.7805079411188234	-0.5582823969685257	7.0178781232434275	0.03137610081913294
HCC	chr19	595780	610	HCN2	+	-5887	27267	-1.3107317685202367	0.13190875090333803	7.0178508528469905	0.031376392202161846
HCC	chr19	1052209	10347	ABCA7	+	-12106	25469	-1.2716201243967031	-0.12967575356376088	7.017809581128379	0.03137692894699537
HCC	chr5	126664611	389320	TEX43	+	-32897	4569	-1.575034511393662	-0.4837417852472168	7.017726578076839	0.031378197022903176
HCC	chr2	121207094	29842	TFCP2L1	-	-78108	68615	-1.2105626395057996	-0.12348518866741025	7.017707089817247	0.031378352049018
HCC	chr17	71080978	101928165	CASC17	-	-121201	104406	-2.04832403924835	-0.4476770965885173	7.017568718064034	0.031380590567106466
HCC	chr10	77713230	3778	KCNMA1	-	75411	1619	-1.7511481518084804	-0.3906567835048296	7.017531871659656	0.03138104983114718
HCC	chr12	109451650	83892	KCTD10	-	-25894	28890	-1.9742886455746684	-1.2163472670534432	7.0175069216454915	0.0313813006007303
HCC	chr19	19348400	23383	MAU2	+	-27579	37934	-1.5874118474429715	-0.482227269386358	7.017391432173504	0.031383138266069484
HCC	chr10	124616833	101927944	FAM53B-AS1	+	87195	10733	-1.7088873884394091	-0.5734093745831624	7.017336327160258	0.03138391760709669
HCC	chr12	53938681	3229	HOXC13	+	111	7753	-1.757504838826076	-0.011124823595895367	7.016930735479082	0.031390841065507435
HCC	chr10	98030865	55118	CRTAC1	-	37	151203	1.7532136578301347	-0.7511163791235516	7.016832273317881	0.03139226004398691
HCC	chr10	48466470	58504	ARHGAP22	-	-27179	47625	1.4352062990476462	-0.9781968662748555	7.016828517508095	0.03139226004398691
HCC	chr8	141785918	100302147	MIR1302-7	-	-395	72	-1.6697076521838146	-0.7429854115727885	7.016806453672913	0.031392279043751053
HCC	chr10	92291145	54708	MARCH5	+	18	62802	-0.8955976564415772	-0.6120259309020462	7.016806151014993	0.031392279043751053
HCC	chr10	103281829	9118	INA	+	-4666	13189	1.509893439342261	-0.02493589080377897	7.016638896048519	0.03139502503831672
HCC	chr20	58981300	51497	NELFCD	+	-92	13926	-1.5380180339615315	-0.0851206322676013	7.016587320015939	0.03139555635854799
HCC	chr20	3751566	54976	C20orf27	-	-16239	14307	1.6441518871774157	-1.0901445502931066	7.016587312237178	0.03139555635854799
HCC	chr14	67465939	161145	TMEM229B	-	-22793	18467	-1.7364102054422281	-1.1580436653971549	7.016573391737609	0.031395613861839866
HCC	chr1	197910576	56956	LHX9	+	1929	17639	1.3668176173000897	0.3841662768611987	7.016539013191476	0.03139603009462553
HCC	chr18	3468054	100505592	GAPLINC	+	-1804	12729	-1.9921902739982726	-0.5710034011742416	7.016475362711816	0.031396959626812417
HCC	chr1	154325901	57198	ATP8B2	+	-341	12287	-1.8788532185886382	-0.4027415298941998	7.0164432595628625	0.03139733597975608
HCC	chr2	231780687	5147	PDE6D	-	-640	2605	-2.0881402253034613	-0.163864713869951	7.016336160893861	0.031399027480221955
HCC	chr5	54519521	112574	SNX18	+	-1758	28824	-1.332356715211029	0.38307721110195203	7.016318313842824	0.03139915385495467
HCC	chr20	50129786	7335	UBE2V1	-	13827	34836	-1.8477978678375324	-0.6722542990763404	7.016273431612049	0.03139975434543078
HCC	chr5	154478265	9421	HAND1	-	1	3293	2.0194435025079556	0.3391365105990454	7.016016706145884	0.031403927947651525
HCC	chr15	90201133	10509	SEMA4B	+	197	28331	-2.299518498092593	0.11180470862446576	7.016014179207605	0.031403927947651525
HCC	chr4	88159047	9429	ABCG2	-	188	68596	1.481178191859072	-0.5118489528108087	7.015950060374126	0.03140486594382591
HCC	chr10	96513295	7093	TLL2	-	-631	149321	2.3740976264830422	-0.2972643996094167	7.01583281827935	0.0314067357943901
HCC	chr20	19956804	51126	NAA20	+	60486	16340	-1.6506498097187479	-0.3603277504943253	7.015792503275684	0.0314072563247945
HCC	chr20	62410944	81928	CABLES2	-	3661	18654	-1.3726719482181056	-0.3541063279841894	7.0157161079730415	0.031408409780255664
HCC	chrX	132956907	90161	HS6ST2	-	-4488	335386	2.1280837578375413	-1.0984077526683063	7.015538749371686	0.03141133449897802
HCC	chr11	134332208	89944	GLB1L2	+	-334	44451	2.0893334860683073	-0.08466211223862617	7.01535110858849	0.031414439903419085
HCC	chr5	172748642	101928093	LOC101928093	+	6861	7060	1.29426870308367	-0.5491049272929127	7.0153373199181495	0.03141449514877985
HCC	chr17	83080459	284207	METRNL	+	-768	15436	2.2967614892642803	-0.0808799232852137	7.015286510146655	0.03141519995753357
HCC	chr1	3650794	49856	WRAP73	-	687	19341	1.5663313361805542	-0.4865684042589815	7.015136998613819	0.031417636685089526
HCC	chr6	43718767	55168	MRPS18A	-	30955	16616	-1.4786383528990374	0.12485227917636886	7.015087120674522	0.031418325217304525
HCC	chr6	40392096	732253	TDRG1	+	-13759	1563	-1.587292302777704	-0.10293139135927727	7.014873155357876	0.03142181841088094
HCC	chr1	228555357	100129094	BTNL10	-	43069	1930	-1.771527681162997	-0.8995795408706669	7.014866784309341	0.03142181841088094
HCC	chr9	69516698	320	APBA1	-	-155661	244827	-1.6471678149049354	-0.7334057487187282	7.014750612619878	0.03142367052500136
HCC	chr6	79947230	6785	ELOVL4	-	-368	32787	2.2280693949262895	-0.11186234687397689	7.014690627565081	0.03142453659031355
HCC	chr6	88166733	1268	CNR1	-	685	26183	1.8201391835170262	0.2387955287312698	7.014660061958267	0.03142488632271679
HCC	chr15	66622155	102723165	LINC01169	+	-39965	103609	1.4134419568531578	-0.7573738418565709	7.014512176176158	0.03142729529378139
HCC	chr1	12595684	9249	DHRS3	-	-712	28487	1.4265705520145724	-0.39954501379572727	7.014492565467279	0.03142745276912596
HCC	chr22	24419772	135	ADORA2A	+	3825	18765	-1.6240457527898398	-0.1609878753887264	7.014409060257776	0.031428731808777005
HCC	chr12	132472608	57666	FBRSL1	+	17963	94617	-1.798340862973863	-0.566886758224763	7.01429391476087	0.03143056633444069
HCC	chr5	107669716	1946	EFNA5	-	-1179	294007	2.0705282315838023	0.19114178666979442	7.014253175704091	0.03143109473683196
HCC	chr9	132068296	9442	MED27	-	-11591	219778	-2.102742891410399	-0.46966568684892174	7.014222951513659	0.03143143855823601
HCC	chr22	49052053	100128946	LINC01310	+	-185283	31617	-1.5058332876830975	-0.42180826756445	7.01420496446066	0.031431567557387255
HCC	chr1	2529559	388585	HES5	-	-686	1501	1.2475160885174439	-0.28102521469368175	7.014185835894793	0.031431716597940744
HCC	chr3	161105051	8706	B3GALNT1	-	156	21013	2.2050811825713095	0.22780060329631535	7.01407019218432	0.03143356005599185
HCC	chr19	55368346	3589	IL11	-	-2117	6082	-1.6316195523403152	-0.5452289068073797	7.014041245141968	0.03143388148762325
HCC	chr2	235577671	27321	TNRC17	-	59750	4182	1.6432386361648896	-1.0650999649481463	7.014001952289725	0.031434384563811806
HCC	chr1	31388216	2170	FABP3	-	14928	8036	-2.0234124344098823	-1.057455581881234	7.013909987997728	0.03143581242669939
HCC	chr7	45921105	3486	IGFBP3	-	-167	9028	2.089790869445136	0.3605738662036602	7.013893117509809	0.03143592184729146
HCC	chr1	42927019	440584	SLC2A1-AS1	+	32030	24310	-1.6784562255142619	-0.9033788135472195	7.013870381983523	0.031435925464359735
HCC	chr17	44210650	102465469	MIR6782	-	2811	69	1.831075421361866	-0.11999562078480257	7.013869004255831	0.031435925464359735
HCC	chr7	97021126	1749	DLX5	-	-3705	4442	1.7832992449506002	-0.5015453936838588	7.013860996527676	0.031435925464359735
HCC	chr14	95045005	23405	DICER1	-	-88498	47276	-1.4213481364157483	-0.791854015457884	7.013706180859849	0.03143845700929803
HCC	chr12	113909863	9904	RBM19	-	-56508	144318	-2.257257077522702	-0.8599076387055266	7.013693300631196	0.03143849637925098
HCC	chr16	1183524	8912	CACNA1H	+	-30283	68532	-1.6268665064346093	-0.7820160160188775	7.013536772493012	0.03144090093171372
HCC	chr20	62861168	10732	TCFL5	-	-595	10270	2.3661259586597922	-0.08401221526746701	7.013535090880389	0.03144090093171372
HCC	chr16	579118	9091	PIGQ	+	-9150	14169	-1.4858589188043936	-0.05096061634846043	7.013517339809589	0.031441025843992235
HCC	chr15	101450835	5046	PCSK6	-	-39149	106237	-1.2249697227902285	-0.06107313059218113	7.013495598152385	0.03144122083594553
HCC	chr11	134657316	729305	LOC729305	+	78629	27867	-1.4151053768954598	0.009300285265137558	7.013424614684652	0.0314422805759988
HCC	chr13	111633100	105370369	LINC02337	+	-37091	46071	-1.3284802256978618	-0.7663009810806946	7.013255558356274	0.031444974349604055
HCC	chr9	120876478	26147	PHF19	-	-850	7756	-1.881671803599572	-0.26094664832944814	7.0132499548705205	0.031444974349604055
HCC	chr8	47764388	1052	CEBPD	-	26224	1251	1.3999583619696754	-0.586735360344227	7.013133661093214	0.03144683004616015
HCC	chr16	84853906	83716	CRISPLD2	+	-33925	89530	-1.564459702539532	-0.53584506283956	7.01305797882474	0.031447972518464894
HCC	chr6	14211094	102216342	LINC01108	-	-74360	5328	1.323324555674953	-0.12327235555842278	7.012944260820477	0.031449783153754074
HCC	chr1	24871086	102465437	MIR6731	-	-48330	72	-1.5436364380680776	-0.6473568926673591	7.012924131232076	0.031449845405381566
HCC	chr8	143278799	100507316	MINCR	-	-2901	1546	1.6701226120355837	0.10655198692321781	7.0129194423452645	0.031449845405381566
HCC	chr10	71212629	219699	UNC5B	+	-94	90344	1.4332179258473403	0.18483436822905547	7.012879666623891	0.03145035725126809
HCC	chr4	25505570	101929161	LOC101929161	-	-63776	38307	-1.6806829802711796	-0.5212047553228535	7.0128303711917965	0.03145103633428942
HCC	chr5	73447296	2297	FOXD1	-	-1231	2272	1.6868122556336078	-0.596179373997998	7.012783175316912	0.03145167855100451
HCC	chr4	3467405	285489	DOK7	+	-4099	38168	-1.6764949308127097	0.1525965327072266	7.012610135018527	0.031454531598226226
HCC	chr1	1919219	339456	TMEM52	-	-82	1712	1.5657830732675735	-0.5066691127611501	7.012522221869972	0.03145588925483743
HCC	chr2	110576885	84220	RGPD5	-	-216	63281	1.0131502546853186	-0.4807076264888368	7.012391397552795	0.03145800093292109
HCC	chr9	126514775	4010	LMX1B	+	99668	86590	-1.3630090420911805	-0.5888604933213546	7.01237339413413	0.03145813036934512
HCC	chr1	11966880	9927	MFN2	+	13301	33335	-1.5710133088080576	-0.7310309934406481	7.012360619039676	0.031458167942726066
HCC	chr1	243917762	339529	LOC339529	+	-360	129917	2.018089814073025	0.05145776204699391	7.0123272664181044	0.031458443406747215
HCC	chr12	48925323	51303	FKBP11	-	-224	3589	-2.2112747174073877	0.11732325272318475	7.012317695615952	0.031458443406747215
HCC	chr3	179451384	59345	GNB4	-	-199	55496	1.3644523648220104	-0.4310353916530163	7.012313031924688	0.031458443406747215
HCC	chr15	67827286	390598	SKOR1	+	-7582	14133	1.901785884581606	0.13024581142628025	7.0122888756899115	0.03145868096100061
HCC	chr9	136722864	677824	SNORA17B	-	-3373	134	-1.410679243795699	-0.9785279084423391	7.012257037478008	0.03145905349866594
HCC	chr16	30395752	197407	ZNF48	+	-333	4690	-2.4212761396270173	-0.2891421674189206	7.012090329447752	0.03146179597145176
HCC	chr15	100544854	204219	CERS3	-	134	144326	1.3909606749782326	-0.6427269218095242	7.012020894872755	0.03146282923271876
HCC	chr9	133609436	1621	DBH	+	26927	22982	1.4477317387632676	-0.27006682785847935	7.011995861737461	0.03146289669583695
HCC	chr7	151248890	6604	SMARCD3	-	227	9691	2.239491719892353	0.2336722416207941	7.011995783750546	0.03146289669583695
HCC	chr5	120464297	51334	PRR16	+	-19	223053	2.5857856668174346	-0.17905575807931515	7.011943368205792	0.03146363090906714
HCC	chr8	97849943	4147	MATN2	+	19078	167698	-1.4591976981652848	-0.17769418962430386	7.011848337288676	0.031465114078534105
HCC	chr8	17590007	5157	PDGFRL	+	-13574	66701	-1.5920667004797733	-0.19921146752374838	7.0116247196310155	0.03146885736894984
HCC	chr17	48023543	406943	MIR152	-	-13704	87	2.3700298660257104	0.1277190083060109	7.011568492756496	0.0314696587212651
HCC	chr3	47578894	10675	CSPG5	-	25	16632	0.9961571386184571	-0.46230568097396585	7.01155012697874	0.03146979459491329
HCC	chr14	68771162	677	ZFP36L1	-	-22752	6260	-1.4943886878837853	-0.7534970590053239	7.011509089402672	0.031470328982436256
HCC	chr11	134411732	27087	B3GAT1	-	-186	33415	2.29506703645646	0.34443907914154426	7.011311739818275	0.031473611133548546
HCC	chr12	48978086	7471	WNT1	+	367	4161	-2.4598223557123124	-0.19711186666345792	7.01126090235735	0.031474317870166864
HCC	chr1	42335408	22887	FOXJ3	-	176	158694	-1.2274755988300967	-0.2205108841524321	7.011181987119819	0.03147551824236962
HCC	chr20	63307627	57642	COL20A1	+	-14441	37748	-1.285073049804547	-0.36352590201858226	7.0111479587984284	0.031475929506650034
HCC	chr17	65560150	8313	AXIN2	-	-1472	33058	0.8163796104152274	-0.22326702950731392	7.011100471980798	0.03147636576738602
HCC	chr19	36797611	284408	ZNF790-AS1	+	-48	30549	1.5542463956817105	-0.4604583549756124	7.011092096608358	0.03147636576738602
HCC	chr12	71439970	8549	LGR5	+	-200	146539	2.4615872377539847	-0.24104310150614744	7.011091238802074	0.03147636576738602
HCC	chr4	9507328	100302277	MIR548I2	-	-48988	149	-1.4652003124811919	-0.7106873544196485	7.011065931600953	0.03147662372003118
HCC	chr10	57737812	100500834	MIR3924	-	433253	81	-1.954316245351616	-0.06585388588036388	7.010777612697524	0.031481506115263985
HCC	chr11	116354719	101929011	LOC101929011	+	284703	18831	-1.9504322053130976	-0.5031337027609488	7.010755762395775	0.031481703327608426
HCC	chr17	73455980	101928251	LOC101928251	+	57703	5089	-1.2379804139132788	-0.28430132230453836	7.010672528597166	0.031482979940276004
HCC	chr19	58085102	65982	ZSCAN18	-	-13261	14522	-1.9045074638713075	-0.4684287481401676	7.010649030098918	0.031483206148007065
HCC	chr5	13578860	1767	DNAH5	-	-365620	254152	-1.7483054915158796	-0.694393083354166	7.010615391236158	0.03148361067811274
HCC	chr2	128737241	101927881	LOC101927881	+	127359	4128	1.6121683901362964	-0.44266698767373264	7.01060410939526	0.03148362206004775
HCC	chr3	13595176	106635526	SNORA93	+	23205	168	-1.3350286841644554	-0.2191176090505759	7.010577325992273	0.03148390604220921
HCC	chr22	37485649	4242	MFNG	-	-738	17325	-1.1703157770931119	0.1862341036435875	7.010431968996961	0.03148627527567572
HCC	chr11	2747908	10984	KCNQ1OT1	-	47910	91671	-1.6445145312850107	-0.5537487158214646	7.01040284966912	0.0314865561831794
HCC	chr16	68371422	54496	PRMT7	+	-60308	46153	-1.5938558442862252	-0.7892545833945116	7.010394727653271	0.0314865561831794
HCC	chr10	110497423	1847	DUSP5	+	444	13678	-2.4628221346219568	0.21807682120042213	7.010349098811288	0.03148700804163605
HCC	chr1	180233477	89884	LHX4	+	-3179	44756	1.6983249714982787	-0.31203939577247364	7.010347766463788	0.03148700804163605
HCC	chr7	94509843	64921	CASD1	+	15	47159	-2.1644519115566143	0.31623621722875844	7.010315042910371	0.03148724392043408
HCC	chr17	81937361	5831	PYCR1	-	33	4943	-1.7808333005443981	-0.8106661390090638	7.01031101891278	0.03148724392043408
HCC	chr1	239998037	645884	RPS7P5	+	9487	5737	1.5372760223332715	-0.5796947430259435	7.010302452351468	0.03148724392043408
HCC	chr3	46833870	339906	PRSS42	-	47	4281	-1.8195506758464102	-0.4102984728292388	7.0102476344525755	0.03148802100587283
HCC	chr15	83283547	646	BNC1	-	90	27555	2.1063874291808347	-0.19459360585459787	7.010176465829929	0.031489085692798006
HCC	chr1	205632193	2005	ELK4	-	-679	13605	-2.118175492015273	0.3148443492667294	7.0099724428503976	0.03149232996947339
HCC	chr19	45470909	2354	FOSB	+	-2914	7185	-1.5151110105511358	-0.6935439011810638	7.009970357394849	0.03149232996947339
HCC	chr14	29927289	5587	PRKD1	-	193	350616	2.040500044030421	0.26203981924648995	7.009960118238709	0.03149232996947339
HCC	chr16	29807310	4150	MAZ	+	-773	4647	-2.5665398413833964	-0.725171916868846	7.009821057685606	0.03149451172369221
HCC	chr18	78994346	27164	SALL3	+	-14071	18695	-1.5058148368733697	0.264088185133049	7.009814823152148	0.03149451172369221
HCC	chrX	86148520	117154	DACH2	+	-69	684152	1.993507957610098	-0.35258085287934493	7.009750004853942	0.03149546492865482
HCC	chr11	77041543	192134	B3GNT6	+	-7202	7618	-2.2989153379135647	-0.5820602071824227	7.0095996341817255	0.031497923284212394
HCC	chr20	36155171	2036	EPB41L1	+	-431	78060	-1.672290894340418	-0.7482640012400458	7.009485735009676	0.031499713577375354
HCC	chr19	55083258	54869	EPS8L1	+	-2866	7532	-1.4481920304739568	-0.6704138412340163	7.009476611311264	0.031499713577375354
HCC	chr5	322621	57491	AHRR	+	-18445	134115	1.333767842860594	-0.5408202371570209	7.009412336143093	0.031500657392794305
HCC	chr15	39919771	11245	GPR176	-	-1121	121871	2.005593633476921	0.15272011560229737	7.00935659231159	0.03150145112573663
HCC	chr8	144472062	8928	FOXH1	-	-4273	2604	-1.4735975464794793	0.24590589612540664	7.009333474489111	0.03150167080271894
HCC	chr10	28677188	25805	BAMBI	+	307	5445	-1.7850663189187912	-0.39036117143356724	7.0092904710255235	0.03150224038569429
HCC	chr20	44886024	7529	YWHAB	+	-425	22934	0.5669405189276293	-0.09449866349615865	7.009142842758614	0.031504651034579875
HCC	chr18	7116993	284217	LAMA1	-	-821	176071	1.7555420937591404	-0.37552241019813853	7.009086939371244	0.031505447683791606
HCC	chr9	112175213	64420	SUSD1	-	-84	134517	-2.4676347230436653	-0.2994858522643171	7.009015889195492	0.031506510911839966
HCC	chr16	27772539	100128079	LOC100128079	-	53510	10609	-1.3700129858115884	-0.33917066742586943	7.008918049624413	0.03150804564631833
HCC	chr17	48995931	10642	IGF2BP1	+	1481	58734	1.5201646511828457	-0.26325898206107873	7.008751822052744	0.031510784116527364
HCC	chr20	4015679	11237	RNF24	-	88	88283	1.3311937308954407	-0.05429251327205328	7.008726587827259	0.031511041120125795
HCC	chr3	13880073	7476	WNT7A	-	-48	61537	1.9076400372140314	-0.7006178282405925	7.008714140505148	0.03151107306478156
HCC	chr16	58485314	65009	NDRG4	+	14829	13477	-1.4034839953286584	-0.6440366086440803	7.008625221706055	0.031512329446838884
HCC	chr5	76953470	1393	CRHBP	+	-615	16620	1.6352690890969424	-1.1657952202472033	7.008621495866535	0.031512329446838884
HCC	chr7	102249239	10603	SH2B2	+	35823	36650	-1.8984310794273862	-0.657961502021266	7.008600033261139	0.031512449419631314
HCC	chr16	56303746	100500891	MIR3935	+	-58226	104	-1.827684326445702	-0.6876000234112091	7.008593415599236	0.031512449419631314
HCC	chr9	93261871	65268	WNK2	+	-76941	134444	-1.7463273441548808	-0.8867856096615916	7.008404996279964	0.03151557894295869
HCC	chr12	49345135	79962	DNAJC22	+	1782	6768	-1.7160432875324032	-0.44438338033847297	7.008347050069162	0.03151641185185026
HCC	chr16	705117	146330	FBXL16	-	-708	13326	-1.454608659906792	-0.08243484453406252	7.008260250110986	0.031517752744002724
HCC	chr22	43067227	25809	TTLL1	-	-22201	49913	-1.8001612931248705	-0.9992352595162441	7.008188365360809	0.03151883110686979
HCC	chr17	49260602	124871	FLJ40194	+	-12359	10423	2.748922440182006	-0.5566192752618655	7.008136267910928	0.03151956113553964
HCC	chr5	126793492	4001	LMNB1	+	-16339	59868	-1.7539249973531466	-0.44821061204233875	7.007965505725537	0.03152238049192275
HCC	chr21	45445174	80781	COL18A1	+	10336	58211	-1.750022715707395	-1.00558952065892	7.007947871766959	0.031522503785966494
HCC	chr1	218164558	51018	RRP15	+	120729	52697	1.5580574203395998	-0.02073895984695459	7.007924739727869	0.03152272388964299
HCC	chr7	76216846	222183	SRRM3	+	-14953	85400	-1.4114008340655744	-0.2362723079736521	7.007883775088274	0.031523257989655044
HCC	chr8	141518347	389690	MROH5	-	11117	73402	1.5431922137026222	0.1951079827849207	7.00775822396956	0.03152528155494258
HCC	chr7	73434092	8326	FZD9	+	-313	2342	1.1959432539565993	-0.3576096599895362	7.007677341615047	0.03152651863688467
HCC	chr1	38804305	64121	RRAGC	-	-55518	21627	2.257568888380279	-0.09546777011884747	7.007619220711277	0.03152731746032218
HCC	chr10	133049351	100128127	ADGRA1-AS1	-	-37346	1449	-1.261775024078742	-0.3660107966561581	7.0076107173796665	0.03152731746032218
HCC	chr4	152847294	27236	ARFIP1	+	-67357	131975	-1.6303256580447034	-0.6506168010337265	7.007567177224971	0.03152789700292986
HCC	chr17	79810285	105371919	LINC01977	+	13167	4253	-2.3613660004182457	-0.40518092621864865	7.007543353263586	0.031528129339280606
HCC	chr16	801238	51764	GNG13	-	505	2693	-1.9636721572580365	-0.1202846715467859	7.0074394145547245	0.03152966610592811
HCC	chr3	186930905	6480	ST6GAL1	+	-379	148028	-1.0618414536666416	0.05071703681765697	7.007434830510987	0.03152966610592811
HCC	chr3	136819321	80723	SLC35G2	+	-302	36874	2.5440647962873038	-0.7183381364148603	7.007415541729223	0.0315298185870387
HCC	chr1	6242472	390992	HES3	+	1720	1387	-2.175982187693596	-0.7085076808231371	7.007400526753976	0.031529895800797264
HCC	chr22	29460021	10740	RFPL1S	-	17892	5115	-1.4219215456404488	-0.41952797977746864	7.0073073345938965	0.031531349886983105
HCC	chr6	44471740	100616352	MIR4642	+	-36099	82	-1.3141202435040527	0.19490334372217624	7.007284964521823	0.03153155664991755
HCC	chr19	13506333	773	CACNA1A	-	-127	300018	-1.9566771141757524	-0.20598607350706016	7.00725038768865	0.03153197841166602
HCC	chr14	104138079	26153	KIF26A	+	644	42176	2.12076272012693	-0.3870192417438138	7.007221794048789	0.031532294797520004
HCC	chr11	14359248	22800	RRAS2	-	64	81265	0.4685139922770139	-0.38377172130456644	7.007105866552606	0.031534149464420194
HCC	chr20	25239507	5834	PYGB	+	8563	49943	-1.6010079176230108	-0.4132320157796799	7.00705122871004	0.03153492463087606
HCC	chr11	9073942	100847015	MIR5691	-	-16437	68	-1.7471779141067816	-0.33776720599917626	7.007008133777035	0.031535496489583634
HCC	chr16	31442789	283933	ZNF843	-	-236	7588	1.9967448127616307	-0.614638929014805	7.006970897087083	0.03153594079174897
HCC	chr9	98464162	55357	TBC1D2	-	208441	56724	-2.022402825223321	-0.5780429531189473	7.006956429249357	0.03153594079174897
HCC	chr4	8861434	3166	HMX1	-	-10383	4771	1.556908499403605	-0.22719129904355703	7.006951020594677	0.03153594079174897
HCC	chr10	133048116	100128127	ADGRA1-AS1	-	-38581	1449	-1.3498502099556686	-0.08617839431376202	7.006919887743372	0.031536301956345464
HCC	chr7	1562288	202915	TMEM184A	-	5858	14196	-1.2981573863806202	-0.4437081232734343	7.006861691329927	0.03153713987208498
HCC	chr8	26507897	10687	PNMA2	-	-6070	9288	-1.9962589363565006	-0.6395886983980222	7.006822385494431	0.0315375189966045
HCC	chr17	47934039	100506325	SP2-AS1	-	-7365	43019	-1.6348255223400512	-0.660310679906063	7.006818910117026	0.0315375189966045
HCC	chr6	13614609	51406	NOL7	+	718	6386	-1.8367106555954629	-0.06423867259470163	7.0067833662504455	0.031537957890706736
HCC	chr16	88376715	84627	ZNF469	+	50756	13287	-1.4062719368322418	-0.1841833839682657	7.006703174483441	0.03153918068856091
HCC	chr20	20792128	57186	RALGAPA2	-	79505	322996	-1.4470181539643112	-0.4786094333343575	7.006692695882329	0.03153918068856091
HCC	chr15	62068142	145741	C2CD4A	+	-1165	3941	2.0153420430978586	-0.2879074207024597	7.006566905219742	0.031541209560014064
HCC	chr3	13634594	285375	LINC00620	+	16127	95915	-1.3645850213878048	-0.15577451790032337	7.006547604275099	0.03154136233725064
HCC	chr17	79813639	105371919	LINC01977	+	9813	4253	-2.1937813781995152	-0.19153606406384152	7.00653370281821	0.031541378559317955
HCC	chr6	20233210	154141	MBOAT1	-	20746	112779	-1.5976164871817855	-0.5639114341450382	7.0065254248514535	0.031541378559317955
HCC	chr2	10304131	3241	HPCAL1	+	-431	123918	-2.519930403303928	0.07929227165606594	7.006493653389967	0.031541751052803164
HCC	chr14	38033662	400208	LINC00517	-	131538	6065	-1.6317505754230224	-0.7561618409732235	7.00643644726771	0.03154257168315463
HCC	chr15	74959241	54913	RPP25	-	1807	2333	1.69832246985737	-0.9687470898340818	7.006376554586566	0.031543439672605034
HCC	chr19	15233361	79852	EPHX3	-	314	6126	1.7575591647359516	-0.6499613121096283	7.0063475653984355	0.03154376317189189
HCC	chr15	80615147	100847042	MIR5572	+	-34044	137	-1.9009063993478048	-1.330328560806262	7.006251916273371	0.031544954284561603
HCC	chr20	4221966	146	ADRA1D	-	-27046	28382	1.667582722388937	-0.7286456458865339	7.006250564559856	0.031544954284561603
HCC	chr15	74598866	1198	CLK3	+	9506	21830	2.4539889638911703	-0.09925683947648802	7.0062480789537105	0.031544954284561603
HCC	chr17	64262617	55852	TEX2	-	-706	115891	-1.56471508095811	0.20529829436674465	7.006091539473225	0.03154752539971359
HCC	chr2	85189841	100874334	TCF7L1-IT1	+	-3432	845	-1.6566891400468686	-1.027406781476933	7.006058452626263	0.03154792115766
HCC	chr20	49982832	6615	SNAI1	+	144	5908	2.05977916588349	-0.8850080331673772	7.005976393607028	0.031549179938513125
HCC	chr1	3652042	7161	TP73	+	523	83637	-1.635543709136197	-0.13762599494053032	7.005950797788891	0.03154944370568112
HCC	chr10	131311799	256536	TCERG1L	-	78	219330	1.8531100927069653	-0.31513085821298353	7.00591889548587	0.03154981861660669
HCC	chr8	139984460	359809	PEG13	-	-116075	5642	-1.5819266407036605	-0.48808313115655283	7.005810422457579	0.03155154300122862
HCC	chr1	180949454	103344928	KIAA1614-AS1	-	-5433	5197	-2.302651482752352	-0.9726148889624592	7.005758244336569	0.03155227529177307
HCC	chr20	61253112	1002	CDH4	+	-686	688192	1.8145264790014333	-0.08738870354398852	7.005560164210962	0.031555579236452566
HCC	chr8	26864007	148	ADRA1A	-	-1648	117506	1.6804872708022316	-0.6551882098012808	7.005413548743213	0.03155797631098888
HCC	chr20	57266453	655	BMP7	-	-198	97899	1.6742650051134056	-0.24146677717916645	7.00535125428334	0.03155875000361433
HCC	chr17	4607302	400568	LINC01996	+	3147	7199	-1.5061181005566942	-0.7837405717465811	7.005348402923794	0.03155875000361433
HCC	chr11	75241731	100507050	TPBGL	+	-826	2800	2.2312169364479764	-0.2677525804630911	7.005335948133599	0.031558782207857294
HCC	chr20	46099759	57727	NCOA5	-	9818	28955	-2.4719763258113074	-0.5105431461709126	7.005296306816938	0.03155893980904906
HCC	chr3	27721266	8320	EOMES	-	-1449	6767	1.486802500652604	0.48743928844491113	7.005296297523401	0.03155893980904906
HCC	chr7	128882389	100130705	LOC100130705	+	-16041	5700	-1.4763929956455557	-0.7078095402250789	7.005295124498815	0.03155893980904906
HCC	chr19	3189698	56926	NCLN	+	-3821	23699	2.14104179735185	-1.0856682004680465	7.005246868616318	0.03155960314280715
HCC	chr1	90729020	343472	BARHL2	-	11783	5216	1.2085365158412733	0.23331951782540056	7.005159929948139	0.031560948446480754
HCC	chr17	80656364	57521	RPTOR	+	-111539	421549	-1.9218673226107483	-1.0304072502023682	7.0051235962543785	0.03156122159403104
HCC	chr4	15681481	285550	FAM200B	+	248	8719	-2.0386868420295086	-0.09691746237151147	7.005123181310491	0.03156122159403104
HCC	chr19	48443050	83743	GRWD1	+	2723	8135	1.5850265642345083	-0.7592771083379493	7.005083902745952	0.03156172671112071
HCC	chr9	121731208	153090	DAB2IP	+	11577	40091	-1.3503886943083938	-0.26691269915156446	7.004971467534528	0.031563521641165916
HCC	chr19	14160152	100507373	LOC100507373	+	-23000	34112	-1.5159658399441092	-0.4469938863041591	7.00491110136862	0.031564398604104656
HCC	chr20	46058858	57468	SLC12A5	+	-29676	30969	1.356589333518038	-0.7528199891658416	7.00487977960292	0.03156476348433112
HCC	chr20	63843552	140701	ABHD16B	+	17661	1776	-1.6158835854622489	-0.004538411018433779	7.004798132720097	0.03156601571537174
HCC	chr7	102249214	10603	SH2B2	+	35848	36650	1.6019276724112945	-0.6374382459543283	7.004585304435871	0.031569581236661405
HCC	chr19	841068	5657	PRTN3	+	-83	7191	-1.3822700007847903	-0.7740723126877707	7.004528301333476	0.0315703990699277
HCC	chr1	16760580	11223	MST1L	-	-3900	9847	1.3595027742677366	0.736891198915319	7.004488848979605	0.03157090741178279
HCC	chr19	5082024	23030	KDM4B	+	-112911	184485	-1.6908034636467988	-0.9884108029159291	7.004460997400301	0.03157121117731132
HCC	chr21	22123298	54143	LINC00308	+	-24681	17912	-1.7743253812728743	-0.7333871319867292	7.00439907058017	0.031572115892328195
HCC	chr15	71739310	101929173	THSD4-AS2	-	47771	2839	-1.5782430104644494	-0.45822102036526713	7.004364911896047	0.03157253090571791
HCC	chr7	44309925	816	CAMK2B	-	-15706	108482	1.795867773824161	-0.6470351317836126	7.004225269818697	0.03157480633821968
HCC	chr6	160000877	100271873	AIRN	-	-6787	4374	-2.1677137470305827	-0.957157542430141	7.00420937989086	0.03157485054233826
HCC	chr1	225480663	3930	LBR	-	51808	27354	-1.5787952394660385	-0.3914027137442522	7.004193342541043	0.03157485054233826
HCC	chr1	180233722	89884	LHX4	+	-3424	44756	1.4627766082923372	0.6533080777259318	7.004182658548665	0.03157485054233826
HCC	chr6	165660804	10846	PDE10A	-	-1296	334814	2.0857232507239862	-0.3684816137260341	7.0041802578357135	0.03157485054233826
HCC	chr1	110064633	257	ALX3	-	-6067	10326	-1.9424142915376277	-0.6328225511116881	7.004138569620075	0.03157539840485676
HCC	chr10	22253044	100130992	LOC100130992	+	-972	6477	1.3835390753497216	0.03812766180321588	7.004098354115882	0.031575742486337745
HCC	chr14	36522960	7080	NKX2-1	-	2735	3827	2.506655032984592	-1.0223833391779134	7.004097809313905	0.031575742486337745
HCC	chr3	198109	10752	CHL1	+	-466	50957	1.8206913698708809	-0.007993925608877475	7.0040440348369515	0.03157638421775856
HCC	chr18	7568131	5797	PTPRM	+	-815	839546	2.379472499967764	-0.12320899085305549	7.0040401743700045	0.03157638421775856
HCC	chr3	141685597	646730	LOC646730	+	-22398	57876	-2.587013924983786	-1.089808780221454	7.003956961987512	0.031577664558350566
HCC	chr22	47056215	642757	TBC1D22A-AS1	-	140173	1951	-1.6633148521991694	-1.2591237854685824	7.0039359497998035	0.03157784776541797
HCC	chr3	57078898	50650	ARHGEF3	-	-410	351891	2.4175969410958937	-0.18607985592672557	7.003858398664697	0.03157902830503449
HCC	chr19	1676085	6929	TCF3	-	23756	43046	1.2174096204771847	-0.6579885317422567	7.0037996028186855	0.031579878037246586
HCC	chr8	130046242	51571	FAM49B	-	29113	177537	1.4137707635278265	-0.5584634597630457	7.003761287602657	0.03158036649826558
HCC	chr22	23768677	400916	CHCHD10	-	705	2139	1.3709054385137909	-0.3087446578489195	7.003644138973154	0.031582245702964314
HCC	chr5	128537535	2201	FBN2	-	-507	280134	2.135515409792618	-0.6163384323359867	7.003611435231903	0.031582582246155816
HCC	chr19	11674350	401898	ZNF833P	+	-352	12572	1.2546752141024922	-0.03814084776264432	7.00360381170702	0.031582582246155816
HCC	chr12	20551720	5139	PDE3A	+	20144	112244	-1.9447354075002332	-0.10630329205150302	7.003573822891013	0.03158292385854179
HCC	chr10	133590609	399833	SPRNP1	-	20651	3025	-1.4066233638482029	0.0053929832617230335	7.003498000698016	0.03158407409850712
HCC	chr9	114250572	619556	MIR455	+	-41138	96	1.6626046240455312	-0.6805151844544768	7.003465164074008	0.031584465974133676
HCC	chr7	128352217	55131	RBM28	-	8309	33526	1.7612868397650572	0.021108608750626028	7.003403997571574	0.03158535769373158
HCC	chr10	133207633	8433	UTF1	+	22641	1285	-1.6601951659122889	-0.9381155604175698	7.003382842423051	0.0315855434826578
HCC	chr1	3651007	49856	WRAP73	-	900	19341	1.5262179699010157	-0.08157721489234362	7.0033678439942975	0.031585620645879685
HCC	chr20	18504993	10483	SEC23B	+	2489	53934	-1.4371814807315442	-0.2451532934867662	7.003258034876211	0.031587370679281516
HCC	chr19	49809394	80199	FUZ	-	-3916	6445	2.076061527265567	0.03773597013167157	7.003179238756239	0.031588573569585846
HCC	chr1	94418770	5825	ABCD3	+	-393	60328	1.645078554455254	0.02866834815611838	7.003118559198343	0.031589351724367234
HCC	chr11	118971881	283150	FOXR1	+	-174	9579	1.3476649526949671	-0.8058486187519254	7.003113890366393	0.031589351724367234
HCC	chr4	1550293	152877	FAM53A	-	-133698	44111	-1.3359926247940297	-0.32250298574013386	7.003012980732681	0.031590944927099546
HCC	chr9	120876581	26147	PHF19	-	-747	7756	-1.802770222398921	-0.4383388150568155	7.002925422364526	0.03159230259471481
HCC	chr8	1130826	286083	LOC286083	-	-171781	6574	-1.5656148715022942	-0.42514843136714486	7.0028895174625845	0.03159274873633606
HCC	chr2	170817668	2571	GAD1	+	-978	44460	1.8065366854874803	0.23683943099548116	7.002804346948679	0.03159406434376482
HCC	chr16	10694558	146279	TEKT5	-	-387	67442	-1.5858993560006638	-0.5463325811901251	7.002785139099963	0.03159421583054012
HCC	chr6	73353931	340168	DPPA5	-	-345	1215	-1.5776966193176185	-0.07575406873317803	7.0027199096152515	0.031595179556729504
HCC	chr8	144675457	80728	ARHGAP39	-	-10355	156634	-1.4369970392831115	0.46541321804184	7.0025098899706535	0.0315986989404721
HCC	chr20	63005718	128408	BHLHE23	-	-1317	1057	2.044606190271851	0.2410299992875348	7.002328977832775	0.031601704888195
HCC	chr1	39632993	26508	HEYL	-	-6683	16246	1.3634865833033407	-0.41158131410018783	7.002195718586776	0.0316038698433094
HCC	chr20	11687155	728450	LINC00687	-	-183560	60729	2.230830227357113	-0.8319139446933417	7.002097265151569	0.03160542044467699
HCC	chr19	290821	8612	PLPP2	-	-348	10130	1.965538781486761	-0.31653043611115184	7.001963045939547	0.03160742356251734
HCC	chr16	553409	146325	PRR35	+	7013	5108	-2.034790221358737	-0.9097512295213158	7.001962562982698	0.03160742356251734
HCC	chr4	1489144	54729	NKX1-1	-	82702	3511	-1.4340257327659425	-0.4303084506349164	7.001926524682759	0.03160787229196419
HCC	chr3	28199861	152100	CMC1	+	41772	78140	-1.5262865395010858	-0.10379331292454817	7.001815350019918	0.031609647725095925
HCC	chr16	57656417	222487	ADGRG3	+	11828	21134	-1.4699360902484577	-0.68136738414885345	7.001772833031268	0.03161016896255998
HCC	chr16	89051371	197322	ACSF3	+	42438	62038	-1.2933483674868855	0.05064990663316826	7.001764583872763	0.03161016896255998
HCC	chr1	203710959	677843	SNORA77	+	18622	125	-1.8162249428955537	-0.355436222156015	7.0016884608755134	0.03161132556537017
HCC	chr2	176085375	344191	EVX2	-	1413	3856	1.494051696515264	-0.19185784615758245	7.001489310876728	0.03161465484565937
HCC	chr11	108498329	143888	KDELC2	-	-103	26327	1.8708280650851339	-0.08500782402843078	7.001461887942909	0.03161495153542267
HCC	chr20	46012470	4318	MMP9	+	-3562	7654	1.2841812378587543	-0.3993885211564431	7.001409337594918	0.03161569200188753
HCC	chr9	124491246	2516	NR5A1	-	-16174	26185	-1.4267039970294835	-0.79541944474191	7.0013660450051205	0.03161605240103529
HCC	chr6	136922048	340146	SLC35D3	+	193	3420	1.7646153123025081	-0.963104565874045	7.001360671508984	0.03161605240103529
HCC	chr5	140802580	56145	PCDHA3	+	-1382	2475	1.424037161127865	-0.9213806368633454	7.001357061892072	0.03161605240103529
HCC	chr6	157236846	729515	TMEM242	-	-87413	35238	1.4642670714525752	-0.7246911414834816	7.001325022859948	0.03161643063720059
HCC	chr2	56184543	114800	CCDC85A	+	-420	202052	1.980814614845245	-0.12770221752155028	7.0012947759961435	0.03161677722656262
HCC	chr5	61330994	57688	ZSWIM6	+	1279	213900	1.3253032536984375	-0.04017610653997327	7.001179431814357	0.031618626834059284
HCC	chr7	47979742	3364	HUS1	-	117	16338	0.9657562637461445	-0.005978893464434618	7.00105395135683	0.03162065559927302
HCC	chr19	40614363	8425	LTBP4	+	-12992	28450	1.445005697725061	-0.5265026581399302	7.001007040433983	0.03162129659674785
HCC	chr15	40910131	105370943	LOC105370943	+	-3322	2543	-1.4706217242115727	-0.7776480873353065	7.000965517264881	0.0316218424363911
HCC	chr10	97975327	55118	CRTAC1	-	-55501	165829	-1.3099486383216994	0.16198204143910733	7.000946627658543	0.03162198847054261
HCC	chr15	67829875	101929076	LOC101929076	-	-9004	4572	1.3495620453822748	-0.401508910225839	7.0009349255782425	0.03162200754111685
HCC	chr6	149938889	80328	ULBP2	+	3049	7295	2.119917127417164	-0.7703394400522299	7.000922914466216	0.03162203207179096
HCC	chr1	6128272	26038	CHD5	-	-51862	78348	-1.6933626849447732	-0.78901160454069	7.000853209703621	0.03162291337501219
HCC	chr10	71964203	9469	CHST3	+	159	49203	-2.0958583812130023	-1.1851568961495038	7.000851295671751	0.03162291337501219
HCC	chr5	14664384	90268	OTULIN	+	261	35206	0.374783829018592	0.060544499578505384	7.000841157591118	0.03162291337501219
HCC	chr2	24852203	391356	PTRHD1	-	58821	3116	-1.5634715490742808	-0.5587085381113965	7.000627929934794	0.031626492646168576
HCC	chr5	129461345	103689846	ADAMTS19-AS1	-	656	1131	1.799606138768416	0.008357760696786636	7.0005521788110485	0.03162764331787436
HCC	chr16	80540936	83657	DYNLRB2	+	16	9858	3.21745087627864	0.27869155226791725	7.0002653291963775	0.031632524063528254
HCC	chr10	125719167	399821	FLJ37035	-	-326	14204	1.6460003844766562	-0.29962339257585974	7.000162503608216	0.031634153408984005
HCC	chr15	20282696	646096	CHEK2P2	+	48	8815	-1.34637805562484	-0.45249080224001553	7.000144649953686	0.031634281207531874
HCC	chr22	30279619	652968	CASTOR1	-	-10008	4510	-1.3377529455929504	-0.4651372754753097	7.0001265420314525	0.03163441350114209
HCC	chr16	34162082	104644205	ENPP7P13	+	-392705	14899	1.2200255101421777	0.4961394839980234	7.000086345655564	0.03163493614276387
HCC	chr1	1942833	339456	TMEM52	-	23532	1712	-1.5556597408214647	-0.8929620557447192	6.999916251509646	0.03163765360091514
HCC	chr7	1075974	2852	GPER1	+	10833	7009	-1.6993887548089386	-0.323980149001317	6.99991133794105	0.03163765360091514
HCC	chr3	36944816	9881	TRANK1	-	-241	118241	2.5773059481533114	-0.39274800154207307	6.999890567419882	0.03163783297206975
HCC	chr8	22109727	79873	NUDT18	-	308	2548	-2.350735719294598	-0.23956243264221627	6.999876988977338	0.031637885234074285
HCC	chr1	47768144	388630	TRABD2B	-	-228746	236363	-1.8955572646596581	-0.95271644840854	6.999839664038923	0.03163835719095473
HCC	chr5	132522507	3567	IL5	-	-21015	2079	-1.6369546719936954	-0.9018198149689902	6.999752492381923	0.031639710175236896
HCC	chr21	14076223	391267	ANKRD20A11P	-	95779	36669	-1.6950246688708213	-1.0160871866295929	6.999688166655844	0.031640659407549086
HCC	chr22	38300752	1454	CSNK1E	-	-16656	26718	1.9104429401719705	-0.7093687067498595	6.999549228642415	0.03164292753810938
HCC	chr2	8632891	100506299	ID2-AS1	-	-48970	2053	-1.8369437389413619	-0.36465930847185957	6.9994880169595035	0.031643635037453426
HCC	chr4	62816681	101927186	ADGRL3-AS1	-	654916	90011	-1.364450360744861	-0.19163226952057208	6.999487962596568	0.031643635037453426
HCC	chr10	96044007	54619	CCNJ	+	-605	17467	1.6287346168371644	0.0421348335269622	6.999435639946107	0.031644372210846324
HCC	chr2	176107022	3237	HOXD11	+	334	2233	1.7502669594403955	-0.5081645756875494	6.999396873468939	0.03164486975921245
HCC	chr17	49940897	1748	DLX4	+	28301	5762	-1.3691665364889096	-0.427894314655663	6.999284440495124	0.03164666962527268
HCC	chr17	68962834	10351	ABCA8	-	7442	88106	-1.630482735439909	-0.2831979072128004	6.999263945751807	0.03164684418729431
HCC	chr1	3067400	440556	LINC00982	-	-325	3654	-1.4654694695604764	-0.47183042908069417	6.9992433861393195	0.031646850357296426
HCC	chr2	218883842	80326	WNT10A	+	-3309	13397	1.7472469625996068	0.43257611639192844	6.99924235556621	0.031646850357296426
HCC	chr6	18028176	63971	KIF13A	-	40553	228441	-1.8693239244154307	-1.1893639978557826	6.999218417266391	0.031647085802617374
HCC	chr2	98822609	101927070	LOC101927070	-	50711	10836	1.4781399875760441	-0.4448285408466613	6.9991694956465125	0.03164776293900079
HCC	chr22	43223790	105373051	LOC105373051	+	-11116	988	-1.8210716436174625	-0.683156178272911	6.999134216799121	0.03164819889051806
HCC	chr2	70790621	344018	FIGLA	-	-22	13334	1.5606297030412517	0.13521873701320072	6.998994733311548	0.03165047723686046
HCC	chr1	197929221	56956	LHX9	+	-11834	12757	1.3687647188526784	-0.0014242123134529895	6.998795772549176	0.03165380746591308
HCC	chr6	168311128	168002	DACT2	-	-8626	12851	-1.4825961967591066	-0.45369390407236593	6.998768950556126	0.03165409396349783
HCC	chr15	25178258	100033442	SNORD115-5	+	480	82	-1.4600226956265745	-0.5358594434362254	6.998699565097539	0.031655133133998016
HCC	chr7	4106675	221935	SDK1	+	23010	139315	-1.3287701532754832	-0.13001893023009412	6.998677540189096	0.0316553348156613
HCC	chr5	53889	153478	PLEKHG4B	+	38262	97822	2.9043056829983187	-0.2125600137007174	6.998562259041535	0.03165718567810313
HCC	chr6	3024152	101927759	LOC101927759	+	-89	3372	-1.7844954002162048	-0.37544828871261876	6.99852048797176	0.03165773658786984
HCC	chr1	109197516	57535	KIAA1324	+	-10967	20233	-1.348319642633615	-0.5567698506478168	6.998469670082187	0.031658447506499904
HCC	chr19	7921253	6618	SNAPC2	+	-271	2270	-1.4548543975127235	0.04706666373092677	6.998453571589273	0.0316585444023169
HCC	chr10	100826699	5076	PAX2	+	-80988	84231	1.4608595617853002	-0.10830439362572579	6.998367542203141	0.03165987810022368
HCC	chr19	18611335	25789	TMEM59L	+	1537	8168	-1.7926569920716393	0.05163096052400451	6.998298495619743	0.031660911481038646
HCC	chr7	98164886	168620	BHLHA15	+	47368	706	-2.0860686971086566	-0.789444655975976	6.998084688082521	0.03166450547462439
HCC	chr1	39081055	23499	MACF1	+	3112	402972	2.2330590865743347	-1.11947452390395	6.998069249287461	0.03166459072538485
HCC	chr11	1445222	9024	BRSK2	+	-34070	51538	-1.9083768176225262	-0.8441805886203236	6.997953791903981	0.031666445271457525
HCC	chr7	1601380	260341	TFAMP1	+	13090	2223	-1.436894673093992	-0.7082961159354695	6.997910994919337	0.031667014505963216
HCC	chr1	212826208	149643	SPATA45	-	-21441	17507	-2.0502882235192774	-0.4020911361848169	6.997819416506566	0.03166844674732626
HCC	chr16	87552801	57338	JPH3	+	49034	96321	-1.4029447619538	-0.646308152453949	6.997704356823906	0.031670294492852656
HCC	chr10	42866806	101929445	LOC101929445	+	4715	2540	2.274840715013233	-0.2521216083445584	6.997624535355868	0.03167151887199065
HCC	chr17	75643603	100130933	SMIM6	+	2963	1412	-2.028861659946056	-0.1795403010812399	6.99759712726032	0.031671815924883724
HCC	chr17	27755939	4843	NOS2	-	-44590	43764	-1.3032449047127308	-0.12532821394005678	6.99757153370712	0.031672030728764705
HCC	chr14	103123098	105370683	LINC00677	-	189	2061	-1.8200526974227538	-0.9351532004499575	6.997563749150217	0.031672030728764705
HCC	chr1	4655871	55966	AJAP1	+	-826	122750	2.0808883856077034	-0.48290087293308226	6.997529293282852	0.0316724155913413
HCC	chr9	136701628	138311	FAM69B	+	10944	12147	-1.515896247695773	-0.9344952626406744	6.99751121862181	0.0316724155913413
HCC	chr19	993357	116444	GRIN3B	+	7062	9314	1.5323860293170941	-0.10732000878331587	6.997510141423412	0.0316724155913413
HCC	chr20	31604276	3397	ID1	+	1007	1232	-0.3964434943139469	0.12084177934710366	6.997413986317984	0.03167392907733495
HCC	chr17	65537012	8313	AXIN2	-	-24610	33058	-1.573573378342151	-0.31483435869352716	6.997346559764075	0.03167493428192437
HCC	chr5	135027499	100996485	C5orf66	+	5781	311401	1.3225358357590753	-0.5138675842003607	6.997259495174198	0.031676210463953906
HCC	chr2	231924650	4880	NPPC	-	-1753	4310	-1.7619040445901044	-0.7140752010454741	6.997253203610754	0.031676210463953906
HCC	chr12	64390355	115749	C12orf56	-	-210	123583	1.5501729296137001	-0.28174175829111225	6.997216749742165	0.03167666764819901
HCC	chr4	183099356	80014	WWC2	+	-46	221467	2.3345836632811148	-0.2159782229711725	6.997077783580007	0.031678938981674426
HCC	chr17	42684070	8506	CNTNAP1	+	-1456	17380	1.4925505463694415	-0.20104154300068505	6.997003890549685	0.03168005879931033
HCC	chr17	43933758	107546764	LINC01976	+	4503	702	-1.8504383143645704	-0.9230683166157562	6.9969883974346985	0.03168014507826522
HCC	chr19	37304111	284459	HKR1	+	8726	51620	1.1859555988627164	0.31280416047537957	6.996932532826232	0.031680945864799935
HCC	chr2	64454301	29094	LGALSL	+	-108	7191	1.105461055856694	-0.8732386642390532	6.996815212554824	0.031682834393121535
HCC	chr2	111433390	541471	MIR4435-2HG	-	-61771	287389	-1.5409204440570161	0.1840835983209963	6.996694932614865	0.03168477542636337
HCC	chr8	1187604	286083	LOC286083	-	-115003	6574	-1.6920104396095543	-0.6517303881053319	6.996639973952497	0.031685560300726855
HCC	chr12	65888328	100129940	LOC100129940	-	6161	30941	-2.0657455367779463	-0.6134179294457393	6.996547885935726	0.03168689061153318
HCC	chr21	44653343	386684	KRTAP12-4	-	-1316	447	-1.2880409753260942	-0.47269345602717494	6.99654358629131	0.03168689061153318
HCC	chr18	46153892	147339	C18orf25	+	20130	92971	-1.8932879054748797	-0.4686728354397301	6.996445560331054	0.031688437945235605
HCC	chr9	134490842	6256	RXRA	+	-84260	34005	-1.4608488485107352	-0.8441207921938382	6.99637202377815	0.03168955180841015
HCC	chr5	149263371	134265	AFAP1L1	+	8467	71798	-1.525147472699005	-0.6215744829881487	6.996333864622777	0.031690039395756354
HCC	chr17	81136008	100302229	MIR1250	-	2700	113	-1.461126544564314	-0.5931504662264725	6.9962733263572545	0.031690923194026104
HCC	chr6	74255526	101928516	LOC101928516	+	-186075	621277	-1.3092785902968638	-0.5488981892325777	6.996148485464619	0.0316929454997812
HCC	chr11	65663543	5970	RELA	-	571	9377	-1.3661639051899075	0.12249519803020387	6.996131855228544	0.03169305196343473
HCC	chr18	79399786	4772	NFATC1	+	488	129050	1.6073520410520714	-0.18501041273800195	6.996099468563401	0.03169343740528014
HCC	chr10	43396678	3185	HNRNPF	-	-153	11215	0.8635238611327669	-0.607724925284803	6.996029227962811	0.03169449309760365
HCC	chr1	248742530	646627	LYPD8	-	-13257	16372	-1.7860706749363116	-0.04825459479711382	6.995951942072324	0.03169555049322606
HCC	chr20	33288826	92747	BPIFB1	+	-5691	26744	-2.0338107546930915	-0.09434195060210485	6.99594827638191	0.03169555049322606
HCC	chr6	46015289	53405	CLIC5	-	-600	117437	1.9044949604689652	0.5115119961196986	6.995932201987991	0.03169564712970222
HCC	chr19	14073486	102466515	MIR1199	+	-125	119	0.2780734012135872	-0.028303595429852554	6.995854007979247	0.03169684373832345
HCC	chr1	222311025	79802	HHIPL2	-	-237077	25843	-1.4843699318332568	-0.06972500355631442	6.99573272882018	0.03169880336882257
HCC	chr12	124681711	9612	NCOR2	-	114247	243054	-1.4775283907286543	-0.7416344687014512	6.995722002460056	0.03169880531226089
HCC	chr19	39515441	348303	SELENOV	+	-328	5574	1.8815077278370698	-0.4908309651997922	6.995697542016053	0.03169905047117002
HCC	chr1	166947665	387597	ILDR2	-	-27659	62121	1.7683655917778895	0.15848138994745517	6.995473782928997	0.031702825218967466
HCC	chr6	149567050	116254	GINM1	+	-842	25544	-2.1860233988412987	-0.49466154135198764	6.995434149071436	0.03170333915287601
HCC	chr13	113839684	650669	GAS6-AS1	+	-24074	27232	1.6693413368851506	-0.22324661068708176	6.995362182626607	0.031704391827071604
HCC	chr20	21103044	105372556	LINC00237	-	-3314	18755	1.5388928656987506	0.48016271182644443	6.99535348247106	0.031704391827071604
HCC	chr7	29685195	442524	DPY19L2P3	+	-41	3090	2.110682051987143	0.6428471739654571	6.995256411876932	0.03170592314083128
HCC	chr11	66638440	5936	RBM4	+	177	7857	2.3444262881173725	-0.41001105497661	6.995245053888647	0.03170593628159476
HCC	chr5	491207	100288152	SLC9A3-AS1	+	-17971	7656	-1.5698504007163996	0.22173599837032307	6.995218063524327	0.031706226318558094
HCC	chr1	200882646	55765	INAVA	+	8853	24238	-1.4862109866794937	-0.7693373126800771	6.99516070597474	0.03170705426320148
HCC	chr20	63493749	1917	EEF1A2	-	-5566	11304	-1.4617395316362292	-0.4722147354247706	6.995121205306852	0.03170756591699981
HCC	chr10	133334854	50632	CALY	-	-2117	11548	1.2652897767373328	-0.3679121468991234	6.995095182474564	0.03170781959613804
HCC	chr1	13584300	10630	PDPN	+	-543	34201	-1.8162923653450278	-0.35970219516408913	6.995076684172169	0.03170781959613804
HCC	chr13	24169596	100313842	MIR2276	+	-7180	89	-1.5508974425155562	-0.739264590222112	6.995075037032684	0.03170781959613804
HCC	chr14	104283206	145195	C14orf144	+	-59622	52046	-1.47905270171864	-0.30579372100984326	6.995038242332903	0.0317082833334438
HCC	chr9	133992214	7410	VAV2	-	-110	230431	-2.1567036785021254	-0.0845561711671818	6.994951234294668	0.03170963659379621
HCC	chr4	17781987	27146	FAM184B	-	475	149427	1.3733369264973299	-0.12461369659128005	6.99484952545933	0.031711250351363914
HCC	chr11	62124150	3619	INCENP	+	-177	29191	-1.3066438545314503	-0.07119782695926549	6.994754980179408	0.03171273727939153
HCC	chr12	6471057	6843	VAMP1	-	158	8662	1.7126203113549354	-0.4821789738066571	6.9946854898236435	0.03171378037045458
HCC	chr16	1351965	84572	GNPTG	+	-66	11453	-1.9252961563160225	-0.4810677661603653	6.9945900620637165	0.03171528305882304
HCC	chr22	50314328	23654	PLXNB2	-	6756	32594	-1.5023958271778783	-0.8353965703286758	6.994551081829954	0.03171578564037347
HCC	chr1	156421333	10485	C1orf61	-	-433	17515	2.1994028244709454	-0.08653403905829705	6.994495123196771	0.03171658906936921
HCC	chr16	2963180	79412	KREMEN2	+	1036	4168	-1.6700678927680686	-0.7823161315228252	6.994475051022995	0.031716756639973476
HCC	chr19	48443987	83743	GRWD1	+	1786	8135	1.398838979961002	-0.27410153488910155	6.994436523944728	0.03171725121962387
HCC	chr17	28726677	116238	TLCD1	-	-254	2584	0.5742571748199926	-0.3174655525865282	6.994352312823935	0.03171855532298919
HCC	chr11	68351203	4041	LRP5	+	-38594	136667	1.4403429121492648	-0.8032569872170094	6.994320198550319	0.0317189362969292
HCC	chr2	134718621	81615	TMEM163	-	-380	263243	1.9530550617190117	0.16835998649627595	6.9941369592034945	0.03172192258538803
HCC	chr17	63538383	10238	DCAF7	+	12052	43847	2.4426443773909607	-0.9833867571033676	6.99413019011849	0.03172192258538803
HCC	chr5	135330101	9555	H2AFY	-	-69137	64858	-1.9980961760066793	-0.5035264106190767	6.994111031461969	0.03172192258538803
HCC	chr5	146340264	5459	POU4F3	+	-1240	1497	-2.0266878359533287	-0.36239552149608656	6.9941092244626475	0.03172192258538803
HCC	chr16	1281595	23430	TPSD1	+	-25323	2222	-1.4544425052387675	-0.48336263775898725	6.99406098330018	0.0317225894130611
HCC	chr22	42325096	6942	TCF20	-	41169	123915	-1.340328571136297	-0.7093524550931202	6.994034995116081	0.03172286187407621
HCC	chr21	45307203	642852	LOC642852	+	-19151	9303	1.548988308288673	-0.5716925018063842	6.993907777823402	0.03172482946286565
HCC	chr12	132386484	101928416	LOC101928416	+	-56634	1726	-1.55378694994455	-0.7758674785808626	6.993896298819557	0.03172482946286565
HCC	chr11	67266608	156	GRK2	+	-208	20159	-2.100711952239569	-0.6990695966842981	6.993892134082805	0.03172482946286565
HCC	chr10	100744748	5076	PAX2	+	963	84231	-1.915312594188731	0.8363700588575577	6.993807666850998	0.0317261384399371
HCC	chr9	136327580	26086	GPSM1	+	-104	14361	-2.361268772955856	-0.3834556593866023	6.9937904402437425	0.03172625564342288
HCC	chr19	6477188	79958	DENND1C	-	-4620	14605	1.4087103690522171	-0.8365557632313009	6.993745617568358	0.031726861981209345
HCC	chr6	30127454	135644	TRIM40	+	8654	12628	1.2620875595605505	-0.6618487852845515	6.993569677800014	0.03172979249756478
HCC	chr8	143541594	23144	ZC3H3	-	144	103796	1.0370452167471245	0.41793342156533264	6.993510887403215	0.03173064651267155
HCC	chr19	33227358	56301	SLC7A10	-	1508	17187	1.2217160237254137	0.03238139041305461	6.993345869629405	0.03173338375795868
HCC	chr5	1137599	10723	SLC12A7	-	25542	61684	-1.5699363314889132	-0.6919838931121274	6.993310243420325	0.03173382719773276
HCC	chr2	88086620	100616447	MIR4780	-	4021	81	-1.5556901789371234	-0.632486636484738	6.993233798507603	0.03173499433282001
HCC	chr3	124887302	3693	ITGB5	-	-3	125357	-1.3215376493399367	-0.6026512022823185	6.9932074289646105	0.03173527368002917
HCC	chr1	148151665	200030	NBPF11	-	-525	50145	-0.4404852603371815	-0.03984808340877981	6.993166758465741	0.03173580658577152
HCC	chr1	147670130	51205	ACP6	-	-382	23147	-0.900554041151128	0.3381830989724166	6.993134286046938	0.031736194147882556
HCC	chr15	100973465	101927751	LOC101927751	-	54182	26941	1.5740487093146835	-0.09076206860138877	6.992962340950378	0.03173905472659097
HCC	chr19	14776745	30817	ADGRE2	-	-182	44231	2.5880297971548645	-0.7551576091745896	6.992869970715354	0.03174050446299612
HCC	chr5	142325791	101926941	SPRY4-AS1	+	-498	138762	2.2181703685645853	-0.02753993758900833	6.992804347881396	0.03174147994685657
HCC	chr1	30908625	9672	SDC3	-	-8	39168	-1.8520104085159164	-0.394651722897209	6.9926837068322385	0.03174343116038351
HCC	chr12	116881343	8739	HRK	-	-84	25284	1.9720299205235616	-0.05493222192537009	6.9926337658333075	0.031744128624332554
HCC	chr11	76235488	7481	WNT11	-	28958	20205	2.1030732807915307	-0.2586396840786932	6.992433216314829	0.031747497287009166
HCC	chr1	6242387	390992	HES3	+	1805	1387	-2.352565537627292	-0.43638066606877324	6.992395890431254	0.031747971090728654
HCC	chr6	34544458	25803	SPDEF	-	-11875	18532	-1.6954054035526722	-0.7264128807372349	6.992275522682739	0.03174978864424422
HCC	chr3	120094676	2932	GSK3B	-	259	272463	1.940075165533783	-0.05011388140843345	6.992272195231667	0.03174978864424422
HCC	chr1	5515399	100616421	MIR4689	-	-347342	70	-1.4904440832166215	-0.6395160778826089	6.992167893838371	0.03175145053998315
HCC	chr16	87636903	57338	JPH3	+	-34016	1762	-1.3836870760102034	-0.3834851366496451	6.992080997162525	0.031752803769689635
HCC	chr12	49903731	23017	FAIM2	-	-246	37082	-1.435908121307494	0.0659937645259252	6.992038524408123	0.0317533689668426
HCC	chr14	74612012	4053	LTBP2	-	-319	114149	2.516337134985325	0.017606588277735317	6.991927411876681	0.03175515189560809
HCC	chr3	124360159	102464832	MIR6083	+	14173	106	-2.135397363665559	-0.7310717816742067	6.991912994957943	0.0317552193922541
HCC	chr19	1104762	2879	GPX4	+	-284	2312	1.7315647041127467	-0.2669205984517676	6.991892727904773	0.03175539067857474
HCC	chr5	127030356	115123	MARCH3	-	-452	163095	1.8353852763965488	0.36545675545155865	6.991881114118563	0.03175540844699944
HCC	chr3	127000419	5361	PLXNA1	+	-11825	48799	-1.6849320022440446	-0.534617927754408	6.991807344738312	0.031756528954000385
HCC	chr13	27919179	3651	PDX1	+	852	6284	-1.4924391061432183	-0.22382650601315002	6.9917713767816	0.031756978817570725
HCC	chr16	1182062	8912	CACNA1H	+	-28821	68532	-1.331143451532608	-0.09106330799810762	6.991647958344807	0.031758980308892244
HCC	chr9	90642954	54769	DIRAS2	-	-151	33274	2.5470341590034606	-0.0638146214150463	6.9914605381777974	0.031762117625986026
HCC	chr22	46973422	642757	TBC1D22A-AS1	-	57380	1951	1.6693582040316153	-0.40157755520179717	6.991335901129389	0.03176414107791414
HCC	chr22	50720179	105373100	LOC105373100	-	-17990	2341	1.324276133589534	-0.2200393588736256	6.9912326187568254	0.031765785675791317
HCC	chr17	81128034	442906	MIR338	-	2085	67	-1.7023556998441396	-1.0382371873880492	6.991216455529276	0.03176588419951533
HCC	chr14	61280529	161291	TMEM30B	-	-1283	4442	-2.2380993952747366	-0.49731168191435404	6.99118960362415	0.03176599618007719
HCC	chr5	43604106	100652772	NNT-AS1	-	876	30046	-2.1463848896434845	-0.16151697585045094	6.991188922545476	0.03176599618007719
HCC	chr19	14417448	10212	DDX39A	-	-1935	10586	-1.7420925658429922	-1.0622221880733853	6.991130311811837	0.03176684804858576
HCC	chr1	241848216	9156	EXO1	+	-25	41749	-2.2799061622304166	0.13308052207517113	6.9909998440103855	0.031768975307901313
HCC	chr12	51907626	94	ACVRL1	+	-208	15944	1.6490887002049144	-0.6171790630214568	6.990953505227118	0.031769603673701484
HCC	chr12	132323375	50614	GALNT9	-	-5944	132948	-1.5363625873945186	-0.3855173349322584	6.990943218836193	0.031769603673701484
HCC	chr17	20902655	339184	CCDC144NL	-	6515	32746	-1.5074994376825	-0.33920082302613996	6.99093001017895	0.03176964977622841
HCC	chr1	34164839	114784	CSMD2	-	-435	651276	2.544520321610381	-0.7680873950703153	6.990763314015187	0.03177242031638711
HCC	chrX	154411573	6901	TAZ	+	-55	10207	2.6856278310043855	-0.998678486101253	6.990751545900853	0.03177244085467561
HCC	chr17	83013695	146712	B3GNTL1	-	6698	64849	-1.885674882257511	-0.6771677548370607	6.990706326283124	0.03177305519820636
HCC	chr7	74327834	7461	CLIP2	+	-38359	116469	-1.4853569462046323	-0.401877203511076	6.990660763689512	0.03177367564360936
HCC	chr3	51671122	51368	TEX264	+	53	33149	0.7098367531024523	0.3914737251588559	6.990469975890594	0.031776874258644644
HCC	chr5	180215584	255426	RASGEF1C	-	6454	108336	-1.463684940827026	-0.3176210264728947	6.990429848853303	0.03177739828109974
HCC	chr3	52445048	56920	SEMA3G	-	-37	12051	-1.9454549355413409	-0.5564800201300318	6.990363128772607	0.031778394454247336
HCC	chr22	19596984	150185	LINC00895	-	30145	710	-1.6198741503326246	-0.8515961447043153	6.990305247227624	0.03177923373299076
HCC	chr9	134457405	6256	RXRA	+	-50823	34005	-1.818190150557452	-0.7198512603994273	6.990179016333883	0.031781286628670205
HCC	chr19	741894	126353	MISP	+	9219	13207	-1.8468844438684282	-0.7814060165267367	6.9901446539152445	0.031781708372406695
HCC	chr8	3141658	101927815	LOC101927815	-	413207	198360	-1.5450088242059947	-0.6673266288440352	6.989935801147823	0.03178522862740778
HCC	chr16	3888439	1387	CREBBP	-	8319	155066	-1.950641214025749	-1.326749074690921	6.989808566409941	0.03178729975211944
HCC	chr16	65122057	1009	CDH11	-	-80	178385	2.1316082025035223	0.051909222107632866	6.989765437655549	0.031787877270389564
HCC	chr5	178468551	91522	COL23A1	-	-122004	352940	-1.2491603144987462	-0.6010721094195107	6.989669929543204	0.03178938508197951
HCC	chr1	20211254	101928017	UBXN10-AS1	-	24768	2244	-1.6109795105477824	-0.4821957214126777	6.989630206065492	0.03178990216048787
HCC	chr11	33869677	4005	LMO2	-	-148	11250	2.219537788556966	-0.2100447391482324	6.989584339910877	0.03179052835111191
HCC	chr3	46750756	377047	PRSS45	-	6001	2665	-1.6591544948464074	-0.21403252115945082	6.989545309272891	0.031790886601696836
HCC	chr7	56604570	101928401	LOC101928401	-	66440	3901	-1.3516353891637438	-0.9401333432759263	6.989542949919276	0.031790886601696836
HCC	chr9	137757268	651337	LOC651337	-	-31138	4334	1.457761645899448	-0.6195565484262662	6.989500753424103	0.03179144763573653
HCC	chr2	127526250	55677	IWS1	-	-261	45705	1.223876202441884	-0.25818507087573367	6.989345506967989	0.03179401676614892
HCC	chr6	41488156	103106903	LINC01276	+	14288	17409	-1.6501727147236804	-0.17908936583911572	6.989220655936371	0.03179604614518714
HCC	chr15	99015542	104564224	LUNAR1	+	-838	16343	1.5660092883804078	-0.378148167377543	6.989104407937653	0.03179792281983345
HCC	chr1	203327738	7832	BTG2	+	-22202	4066	-2.4699794657019893	-0.017386941899379966	6.989089420253023	0.03179800060028739
HCC	chr11	94494215	54851	ANKRD49	+	-228	5592	1.4463030179043481	-0.7919499636582212	6.98903959427809	0.03179869731538646
HCC	chr2	10265769	3241	HPCAL1	+	37135	124714	-1.956220102477181	-0.7864413187005206	6.98879317745677	0.03180288696884732
HCC	chr2	44087419	5495	PPM1B	+	81384	62671	-1.340812852432293	-0.284798861519026	6.988674142050732	0.03180478367884543
HCC	chr14	102915199	81693	AMN	+	7457	8187	-1.6514781759251085	-0.455570566846355	6.988665216322595	0.03180478367884543
HCC	chr7	521924	441307	HRAT92	+	-1533	4842	-2.445543637754239	-0.4819522943478388	6.988652726003686	0.03180481710600908
HCC	chr17	20156497	92521	SPECC1	+	-503	83437	2.6513902061603942	-0.2090538686108275	6.988572150149729	0.03180606041044315
HCC	chr10	43263712	221002	RASGEF1A	-	-3207	72387	-1.3446314712978635	-0.08485651372326519	6.98854294862447	0.031806390806190285
HCC	chr7	517088	5154	PDGFA	-	-2756	22585	0.4047096025569393	0.11721478554313144	6.988530891640071	0.03180641653817334
HCC	chr5	493631	100288152	SLC9A3-AS1	+	-20395	7656	-1.5930735855931863	-0.8796290825596563	6.988473870616119	0.031807241315704685
HCC	chr6	50850567	7021	TFAP2B	+	-31841	28888	1.4660758995326086	0.03544226301138167	6.9884209432786335	0.03180799336584457
HCC	chr4	151049541	987	LRBA	-	34044	750839	-1.7767699087280533	-0.6046409855288977	6.988261751485723	0.0318105623098465
HCC	chr2	176188565	401022	HAGLR	-	-7	15384	1.657991325174659	-0.8846226822282698	6.988255176898093	0.0318105623098465
HCC	chr21	38945100	400867	LOC400867	-	6671	61139	-1.441479864062539	-0.5941256397905985	6.988230913813005	0.031810804990068636
HCC	chr10	133142245	85442	KNDC1	+	18209	10167	-1.392785676751854	-0.7583782664841408	6.988133413039698	0.031812349365689156
HCC	chr22	42699244	53947	A4GALT	-	-21666	28799	-1.4269479581072062	-1.1450986341704987	6.988061088326539	0.031813446323667685
HCC	chr5	178895756	80108	ZFP2	+	138	37318	1.8833140783796776	-0.7702592071993546	6.988005014071803	0.031814254468602726
HCC	chr12	111418792	10019	SH2B3	+	-12844	45676	2.1314173282796647	-0.9090093439193734	6.987980204377642	0.03181443038346339
HCC	chr3	51956336	118442	GPR62	+	-1022	2191	1.632432890716691	-0.27289543428728474	6.987973900752355	0.03181443038346339
HCC	chr9	128224244	25792	CIZ1	-	19861	38319	-1.883098978743522	-0.7169302344141956	6.987941231110931	0.03181482253039767
HCC	chr1	17119363	11240	PADI2	-	-90	52693	1.9808250549059359	0.2285317841233076	6.98792881889139	0.031814854598697796
HCC	chr13	73059642	688	KLF5	+	-850	18751	1.9253008954578243	-0.525802146626825	6.9879039706699615	0.03181510772350079
HCC	chr2	238123683	339768	ESPNL	+	3707	5898	-1.5484538365278397	-0.40044840232880696	6.98769846872338	0.03181840304027413
HCC	chr3	197555091	622	BDH1	-	-896	46205	1.436896612002321	-0.3074606528535712	6.987697379245219	0.03181840304027413
HCC	chr11	133082743	4978	OPCML	-	138975	529104	1.8066637153323386	-0.6595591195335625	6.987675730532352	0.03181859931866255
HCC	chr9	129549737	28989	NTMT1	+	59147	27248	-1.5038810390924788	-0.5066310163729999	6.987662908038288	0.03181863869077464
HCC	chr7	112697756	101928012	LOC101928012	+	-75375	85687	-1.5164073342068618	-0.3330467382515646	6.987599794636282	0.031819572126013496
HCC	chr5	176365965	285598	ARL10	+	-497	4489	1.4389869296003777	0.02122704593672505	6.987518610003718	0.03182082687342586
HCC	chr19	5059080	23030	KDM4B	+	-89967	184485	1.5405050195906183	-0.9775422110809433	6.9874557727045215	0.03182175546825362
HCC	chr6	43368771	24149	ZNF318	-	-672	33374	2.1171369772764352	0.15878296181641435	6.987408747706276	0.03182240295319659
HCC	chr14	92688066	5641	LGMN	-	-60636	44896	1.3557328845768162	-0.6332571148128415	6.987388460213893	0.031822575062174396
HCC	chr9	131394145	84726	PRRC2B	+	35945	70099	-1.1772564025804264	-0.14609852495830486	6.987188174459735	0.03182594768662563
HCC	chr6	7425792	83732	RIOK1	+	-35963	28209	-2.102718353152356	-0.6441660840102486	6.987118306161854	0.031827001467324006
HCC	chr8	143886490	83481	EPPK1	-	8026	21146	-1.460126433892316	-0.4647365430856162	6.987077519723087	0.03182753812891213
HCC	chr22	36506227	80020	FOXRED2	-	-816	19858	-2.075585037390234	-0.3930808164302801	6.98706238888542	0.031827618572402426
HCC	chr21	45899479	54039	PCBP3	+	-49518	92494	-1.295596576625999	-0.21326072836192062	6.987004432756116	0.031828460577041855
HCC	chr17	68512851	5573	PRKAR1A	+	-472	21051	-2.2924814457377973	-0.05724657921960179	6.986970553644078	0.031828874431644956
HCC	chr1	201829439	100873949	IPO9-AS1	-	-120	141304	-2.058953742222642	-0.2756700844744465	6.986740975926452	0.03183266564909363
HCC	chr16	81215028	114780	PKD1L2	-	-5342	119492	-1.4209053860696226	-0.3573238564872565	6.986731905088327	0.03183266564909363
HCC	chr11	85484162	1740	DLG2	-	-143108	2172258	-2.0476998687938694	-1.1430003019741777	6.9867255575739335	0.03183266564909363
HCC	chr9	130265550	256158	HMCN2	+	329	168245	2.3787800767466747	-0.9726751756394941	6.986598833287459	0.03183473093583203
HCC	chr17	3885913	84254	CAMKK1	-	-4830	30421	-1.786044686068498	-0.439946716043306	6.9864270152299355	0.03183759849702438
HCC	chr11	69818704	2248	FGF3	-	-720	9457	1.9607054983987153	-0.23112684544544834	6.986360452138356	0.03183859389054799
HCC	chr18	31042696	1825	DSC3	-	-119	53451	1.4732397936061359	0.15756421926231115	6.986233565143504	0.031840629727231416
HCC	chr18	37254283	105372068	LOC105372068	+	20177	1941	2.3266822564919294	0.03627264868680957	6.986224799279441	0.031840629727231416
HCC	chr3	171460915	23043	TNIK	-	507	113479	2.3607530937489525	0.19034048691957758	6.986142282097433	0.031841909057856485
HCC	chr5	134905101	84105	PCBD2	+	19	57527	1.5978681923333478	-0.10692610792012511	6.986077406560536	0.03184287457093223
HCC	chr11	64251700	5331	PLCB3	+	-177	17930	1.458630472100585	0.2664148783436193	6.986024687112401	0.031843623835210215
HCC	chr2	63051897	5013	OTX1	+	-1095	7030	1.3662525903570601	-0.6072757783109073	6.985723252791111	0.03184874712397683
HCC	chr8	22775331	1960	EGR3	-	82029	5642	-1.5437855572087458	-0.15878274379859744	6.98571554180117	0.03184874712397683
HCC	chr7	57647862	441234	ZNF716	+	-197685	23383	-1.3108815659346362	-0.18616174780656589	6.985677757768599	0.031849230756254794
HCC	chr7	128915675	375616	KCP	-	4956	20773	1.6980742836978628	-0.8249177150175492	6.985614400636564	0.031850169482870616
HCC	chr2	216013388	55686	MREG	-	-235	71033	1.653285972947148	0.1663096804785908	6.9855753564291305	0.03185067556579636
HCC	chr10	27625489	101929202	MKX-AS1	+	119126	23185	-1.5933278447354338	-1.1448498697198297	6.985562844881201	0.03185070948150212
HCC	chr19	37303612	284459	HKR1	+	9225	51620	-1.5458033099923403	-0.5523904437770627	6.985502704595831	0.03185159100828712
HCC	chr8	100563511	157567	ANKRD46	-	3725	50035	-1.4656888037145106	-0.8360248876337462	6.9854841257141445	0.0318517329046041
HCC	chr15	90201169	10509	SEMA4B	+	161	28331	-2.253274324627377	0.10862447463398468	6.98544482777956	0.03185224353354134
HCC	chr11	72641926	5138	PDE2A	-	-534	66321	1.2719053433728362	-0.48944348379460373	6.985406686100202	0.03185273359415225
HCC	chr19	50511385	126119	JOSD2	-	30	5359	-2.204903300518116	0.11039615645581191	6.98536278765643	0.031853326119197674
HCC	chr19	36266792	100134317	LOC100134317	+	44551	1326	-1.627727032194748	-0.30513503277425513	6.985283421160204	0.03185454991550485
HCC	chr2	55049476	57142	RTN4	-	-215	77501	-1.7122436807285901	0.08376924706207861	6.985204707597568	0.03185576213993455
HCC	chr14	28766557	2290	FOXG1	+	515	3206	1.3732123575194504	-0.011338756354960226	6.985093296801679	0.03185755641361295
HCC	chr12	123542192	100500909	MIR3908	+	-5783	126	-1.6333894791580479	-1.0768421418012553	6.985082019541814	0.031857568377924146
HCC	chr5	178204950	3182	HNRNPAB	+	-443	6677	-1.4024525959637106	-0.24006826188663094	6.98499379856608	0.03185894996193947
HCC	chr11	69899515	2248	FGF3	-	80091	9457	-1.2901462553326997	-0.21156566438523539	6.984928495627262	0.03185992363718007
HCC	chr2	173965791	6670	SP3	-	89	59244	-2.5216709566809645	-0.045053442728889496	6.984868853802505	0.031860796566558734
HCC	chr1	27871051	9473	THEMIS2	+	1492	14143	-1.8395219074805698	-1.0231962283216622	6.984846483572561	0.031861006011783384
HCC	chr1	227946985	7483	WNT9A	-	-945	29275	1.913134541421881	-0.18489194089575886	6.984741379807417	0.031862688313634493
HCC	chr11	47590660	114900	C1QTNF4	-	-3749	4746	1.5987995499308318	-1.0661362967239931	6.9847147699989165	0.03186297325117653
HCC	chr5	172641954	54492	NEURL1B	+	-688	50265	-1.6745084788077642	-0.2789876538772102	6.984682060934517	0.03186336677860516
HCC	chr3	44584882	110354863	ZNF660-ZNF197	+	-32	63622	2.241006492477161	-0.06121456195522923	6.984581436540495	0.03186496946107999
HCC	chr17	81111293	724027	MIR657	-	-14080	98	-1.529740883538117	-0.09608494706258762	6.984553454334836	0.03186527885790372
HCC	chr6	116371120	29940	DSE	+	-250	67422	2.4468416581151113	0.5031356724225265	6.984448073982364	0.031866966322716045
HCC	chr7	1587629	114796	PSMG3-AS1	+	-17556	19553	-1.5677893769623976	-0.6866078326591217	6.984401183271775	0.03186761241808609
HCC	chr11	68773637	9633	TESMIN	-	22117	44081	-2.2039644096637034	-1.0584890110109704	6.984362547074966	0.03186811154861869
HCC	chr18	21242539	80000	GREB1L	+	-297	283871	-1.6863100156169808	0.6889487906307703	6.984316233427521	0.0318687473950101
HCC	chr16	28822662	11273	ATXN2L	+	386	14190	-2.166697401983806	0.11984792695706385	6.984170808779847	0.03187114814075298
HCC	chr19	8609477	81794	ADAMTS10	-	-1258	30496	1.9063229792216603	-0.8451349075840633	6.984087321208534	0.0318724460532539
HCC	chr22	25564213	157	GRK3	+	681	164398	-1.977109520925673	-0.5264623176258194	6.9839843487182875	0.03187406002105811
HCC	chr15	32717420	26585	GREM1	+	584	16666	1.454999824670578	-0.48653280734845616	6.983975486170145	0.03187406002105811
HCC	chr9	127579035	64855	FAM129B	-	28	73670	-1.7141287831166416	-0.9141753502025143	6.98393226178419	0.03187464097706753
HCC	chr15	80251863	100996492	CTXND1	-	-398	56783	2.3939482243984163	-0.6250779154595317	6.983913163535712	0.0318746643366758
HCC	chr1	211515515	343035	RD3	-	22598	16396	-2.25369038399216	0.17526652655031955	6.983909742723509	0.0318746643366758
HCC	chr6	167989662	100505879	KIF25-AS1	-	-7415	2891	-1.744468996522134	-0.4378737862625775	6.9837198624309025	0.031877857361733146
HCC	chr1	30908648	9672	SDC3	-	15	39168	2.039816211088005	0.13537521251473486	6.98367157818959	0.03187852851946031
HCC	chr14	60721883	51804	SIX4	-	-2251	14597	1.8126920559358655	0.04199695986588121	6.983607392275452	0.03187948293938
HCC	chr1	47417289	2301	FOXE3	+	-1217	1981	1.2939131025781012	-0.23522767906997685	6.983577071431135	0.03187983415747322
HCC	chr6	36131254	5603	MAPK13	+	-770	14041	1.4066533169298296	-0.28560063891078274	6.9835492163202275	0.03188014145904988
HCC	chr17	73769273	400620	LINC02092	+	17549	13974	-1.3003514608567397	-0.37458710770953885	6.983510027169672	0.0318803413288422
HCC	chr15	62164240	388125	C2CD4B	-	-1043	1746	1.578992622420065	-0.18294564499724167	6.983507416519707	0.0318803413288422
HCC	chr7	25852747	406940	MIR148A	-	-97239	68	-1.9722124011400668	0.039509849788470365	6.983506186224801	0.0318803413288422
HCC	chr5	1523229	79888	LPCAT1	-	-748	62555	1.5466308312451542	0.12237528768203157	6.983419144505991	0.031881702956654864
HCC	chr19	4279047	56961	SHD	+	-446	12123	2.055271426485013	-0.5141566758820865	6.983377818693931	0.03188225024960429
HCC	chr18	8825457	23255	MTCL1	+	-108086	115407	-1.5911238967617802	-0.22868675169255676	6.983261094480788	0.03188414075670385
HCC	chr19	27802313	148189	LINC00662	-	8373	3448	-1.9484945326266836	-0.5486207189837052	6.983037476171653	0.03188791230503747
HCC	chr9	98707459	9568	GABBR2	-	-1738	421116	1.8769815683194808	-0.1117954200719155	6.983023195041746	0.03188791230503747
HCC	chr19	1063870	23526	ARHGAP45	+	2053	21909	1.6383076201289752	-0.4898541629547912	6.983017594233033	0.03188791230503747
HCC	chr22	49032539	100128946	LINC01310	+	-165769	31617	-1.201939717	-0.06481622387833226	6.983003445195937	0.031887975492647484
HCC	chr5	9545400	9037	SEMA5A	-	-721	511096	1.5588483847595145	0.6569007798919011	6.982915229054164	0.03188935839038241
HCC	chr1	161258915	654790	PCP4L1	+	-188	26724	2.372832937858607	0.4514716881789666	6.982850372243632	0.03189032511581407
HCC	chr15	78774289	646938	LOC646938	+	-22252	1356	-1.7380096357857464	-0.6569745513378639	6.982727265959404	0.03189232985085321
HCC	chr5	128538216	2201	FBN2	-	174	280134	1.7198021881625818	0.1861496865019884	6.982659096253357	0.03189335570851319
HCC	chr12	54218029	100616400	MIR3198-2	-	-13447	80	1.532017799986999	-1.0126808190886614	6.982638839332132	0.03189352775912388
HCC	chr22	17369968	27443	CECR2	+	-602	188790	-2.735962237048102	-0.04597321699298406	6.982592235940832	0.031894169325752786
HCC	chr1	22794178	100422914	MIR4253	-	-69048	68	-1.4914326595875562	-0.4905337925240174	6.982577536912487	0.031894242336329
HCC	chr3	43995400	406929	MIR138-1	+	118812	99	1.8870161721313463	-0.7250588311578925	6.982519633599402	0.0318950853001525
HCC	chr17	20156263	92521	SPECC1	+	-269	83437	2.854092714402284	-0.31949821797442457	6.982463338089616	0.03189589963405029
HCC	chr21	42725576	101928311	LINC01668	-	-54418	2176	-1.53600446955716	-1.0098165985056933	6.982444972156259	0.031896038003755844
HCC	chr6	41788839	100188893	TOMM6	+	-1396	2454	-2.0993623287822176	-0.5641780920205977	6.98232161704599	0.03189804755317192
HCC	chrX	51406956	340602	CXorf67	+	-41	1923	-1.8104818257726851	-0.369593128918679	6.982193150975505	0.031900148333045296
HCC	chr16	88655013	1535	CYBA	-	3929	7796	-1.6986885235782214	-0.772643152863194	6.98213270400305	0.03190103680391849
HCC	chr9	38622524	158228	FAM201A	+	-1436	2193	1.699159526990974	-0.3170505693485145	6.982121798020991	0.03190104222910967
HCC	chr4	53891248	402176	RPL21P44	-	-96034	1784	-1.6707603593394638	-0.7005258483354613	6.982001026294142	0.03190300605610404
HCC	chr7	1951621	8379	MAD1L1	-	11071	124759	-1.7950098236915988	-0.2361317253259939	6.981979562496477	0.03190319968800187
HCC	chr15	74838727	102465531	MIR6882	-	-1980	66	-1.7381270315051425	-0.648714178167636	6.981966976374686	0.03190323506761619
HCC	chr10	75396409	100131213	ZNF503-AS2	+	5119	7455	1.384237874088959	0.07128364016269964	6.981940914986417	0.03190351066101922
HCC	chr6	10426066	7020	TFAP2A	-	6502	22882	2.4915733838735457	0.5241268272474252	6.9818860911708285	0.03190429899322089
HCC	chr12	4810490	3742	KCNA6	+	-1314	41937	-1.296765981237425	-0.1364534006327243	6.981858645074894	0.03190448987434609
HCC	chr3	43999283	406929	MIR138-1	+	114929	99	2.22180281101354	-0.6060573300801583	6.981854181257052	0.03190448987434609
HCC	chr3	9703917	151835	CPNE9	+	-91	26083	2.0429375919998702	-0.5107559876356793	6.98183918148375	0.03190456828916734
HCC	chr2	219492662	100996693	LOC100996693	+	3693	1933	-1.3441424685183658	-0.17850462171503487	6.981722384434654	0.03190646148955916
HCC	chr5	7394814	108	ADCY2	+	1416	433852	-1.4065376078363399	-0.5904809004544861	6.981710754319824	0.031906479837705566
HCC	chr2	6917444	9781	RNF144A	+	-26	126765	2.499234763327042	-0.1743551729754185	6.981595929753875	0.031908299548654685
HCC	chr20	25476476	9837	GINS1	+	-68793	40873	-1.7256935063268253	-0.36461268175703104	6.981569638084984	0.031908299548654685
HCC	chrX	40108298	54880	BCOR	-	10832	46221	-1.5459314856183741	-0.19645267924950133	6.981567949335741	0.031908299548654685
HCC	chr17	81552325	80233	FAAP100	-	-78	12519	-2.021211060042277	-0.634577939435436	6.981566283659591	0.031908299548654685
HCC	chr14	105487713	1396	CRIP1	+	-793	1868	2.0083810554782793	-0.4399583446109666	6.981385377822377	0.03191128277262045
HCC	chr16	75265996	9564	BCAR1	-	-13	37823	2.2846107386487624	-0.38001213690808444	6.981377766467411	0.03191128277262045
HCC	chr6	43259286	84630	TTBK1	+	-15606	44580	-1.7359458947451796	-0.3001592775678674	6.98136710118969	0.03191128392854206
HCC	chr1	244730854	51029	DESI2	+	-77806	55987	1.8597888629805435	-0.09634390939094625	6.98128209062677	0.03191261074461294
HCC	chr3	134373506	51421	AMOTL2	-	-1079	19241	1.8045787491574705	-0.5910695174462345	6.98125239738922	0.03191295120182569
HCC	chr17	56834671	8526	DGKE	+	-572	34577	1.8662613851772039	-0.3715692542790285	6.9811692698865855	0.03191424451213881
HCC	chr11	76670800	2615	LRRC32	-	53	13224	1.7002976065600452	-0.23846149468026184	6.981108250598048	0.031915143620520135
HCC	chr17	8470354	81565	NDEL1	+	-34502	32326	1.6086850860644135	-0.1881418760742452	6.98103758904314	0.03191621471166081
HCC	chr7	988355	54905	CYP2W1	+	-5156	6442	-1.4603043525164818	-0.07060174328189844	6.980910389355195	0.031918294168210924
HCC	chr18	47247721	652991	SKOR2	-	-1462	37095	1.5362471723995563	0.074409891829195	6.980801774871651	0.03191987379626897
HCC	chr20	63005415	128408	BHLHE23	-	-1620	1057	1.7042791343791859	0.24971187472059936	6.980800621555353	0.03191987379626897
HCC	chr5	25991855	105374693	LINC02211	+	-800902	111328	-1.6303269025853484	-0.3880916546356289	6.980762307191107	0.03192036466035619
HCC	chr10	69374471	6865	TACR2	-	-42447	12717	-1.7332107766717704	-0.19410676525747753	6.98075190072953	0.03192036466035619
HCC	chr9	98796412	203286	ANKS6	-	-130	64534	2.329446019995766	-0.12193929596622194	6.9805732805194936	0.03192336160949841
HCC	chr2	235762024	27321	TNRC17	-	244103	4182	-1.8031372238403782	-0.764067066146553	6.98055349160785	0.03192352552599039
HCC	chr8	72537111	9312	KCNB2	+	280	400959	2.486094582511824	-0.13900002392958688	6.9805099666818435	0.031924057957351454
HCC	chr2	235453909	116987	AGAP1	+	40180	637712	-1.5390248943394937	-0.38397456795340523	6.980502444328749	0.031924057957351454
HCC	chr11	32435765	7490	WT1	-	226	47764	1.689042872741838	-0.5714711809334189	6.98044893572154	0.03192482338424683
HCC	chr2	85665785	6439	SFTPB	-	-2956	11425	-1.5691141526144934	-0.45660236549131056	6.980424792015846	0.03192506499681749
HCC	chr1	2477078	9651	PLCH2	+	-763	29216	-1.6124375452056383	-0.09968848052057906	6.980386914486594	0.03192555160816687
HCC	chr1	93447920	54874	FNBP1L	+	211	106531	1.192837681151829	-0.302711997679129	6.980343716847653	0.03192613313506106
HCC	chr16	1057437	6755	SSTR5	+	15319	8699	-1.7481968264799062	0.007347320114310317	6.980303774911349	0.03192665659373212
HCC	chr1	3954994	105376672	LINC01345	-	6014	1832	-1.3021710821744505	-0.24847492359290901	6.980245784626057	0.0319275020442218
HCC	chr10	122954910	80007	C10orf88	-	507	23501	1.3641411455184127	-0.6528639589982952	6.980216426522716	0.031927836709765546
HCC	chr2	239319459	100423043	MIR4269	+	-13997	84	1.4668855876052107	0.016951972921799164	6.9801723482389235	0.031928433995668554
HCC	chr8	141939370	100302147	MIR1302-7	-	153057	72	-1.3526106729766885	0.543014358890463	6.980009770999899	0.03193114549741096
HCC	chr7	35248725	57057	TBX20	-	-5375	22601	-1.5178909248827133	0.029873443455246937	6.979807993229635	0.031934381952042595
HCC	chr9	110579633	79987	SVEP1	-	-247	214632	1.742209923224995	0.15513492816596094	6.979798400738467	0.031934381952042595
HCC	chr11	120211411	220323	OAF	+	-436	19358	-1.3486870722467688	0.22853922789233058	6.97979659051935	0.031934381952042595
HCC	chr8	57142943	100507651	LINC01606	+	75333	14679	1.4439022961940402	-0.38882379517717	6.979712521981391	0.03193557106678561
HCC	chr20	62412064	81928	CABLES2	-	4781	18654	-1.4262010231004731	-0.1517346122042811	6.979704666224698	0.03193557106678561
HCC	chr5	141403136	56107	PCDHGA9	+	-183	2487	1.2961806094432105	0.029847944002342888	6.979698156899705	0.03193557106678561
HCC	chr13	113736713	100130386	LINC00552	-	-14376	2579	-1.4080114992974633	-0.5631339760453764	6.979672886878035	0.03193581026776979
HCC	chr11	45923296	120071	LARGE2	+	-620	6421	1.9833344009835305	-0.47914485444705823	6.979663555734319	0.03193581026776979
HCC	chr7	97004167	1750	DLX6	+	1811	5063	1.6640752671151573	-0.05575136859675261	6.979643979897524	0.031935970472413214
HCC	chr19	29812127	898	CCNE1	+	-133	12324	0.34336971613545864	-0.03131159246051942	6.979346341187415	0.03194109310875783
HCC	chr7	1917495	8379	MAD1L1	-	-23055	124759	-1.8583398240408056	-0.8508915454076804	6.979290826522593	0.031941894784302045
HCC	chr10	133289518	101	ADAM8	-	12615	14488	-1.865029103040123	-0.38819434665427344	6.9791543369278415	0.03194414181815631
HCC	chr9	133572888	642968	FAM163B	-	-7358	1832	-1.5212993175063285	-0.6591058488432815	6.979118585091399	0.031944487459524135
HCC	chr16	88923686	100129697	LOC100129697	+	16351	11488	-1.6773261805662034	-0.35906843071146477	6.979103799002402	0.031944487459524135
HCC	chr1	36099319	54936	ADPRHL2	+	-10467	5081	-1.4249018840950558	-0.03242449936314701	6.97910317947386	0.031944487459524135
HCC	chr5	893296	9319	TRIP13	+	-442	16079	-2.4073369067654937	-0.276630380436328	6.979085952224098	0.03194460579605285
HCC	chr14	88323709	54207	KCNK10	-	460	143142	1.8268736699409642	0.5294067974087514	6.978879564972232	0.03194810081171855
HCC	chr11	69930566	2248	FGF3	-	111142	9457	-1.6618022231393677	-0.2720885390442194	6.978796911716437	0.03194938716784751
HCC	chr10	35640040	100616500	MIR4683	-	-1212	81	1.3367375032609277	0.19843896720587487	6.978670337630916	0.031951457722127194
HCC	chr14	105199319	256281	NUDT14	-	17996	8387	-1.4627608444037168	-0.6830201281900731	6.978614905119329	0.03195225820972912
HCC	chr4	48490942	326340	ZAR1	+	-690	4138	1.4101245020363036	-0.25014020258383823	6.978508626469832	0.03195396657573535
HCC	chr8	123274414	11244	ZHX1	-	-73	26038	-2.113748293659105	0.21858179435785505	6.978473023685073	0.031954251941285546
HCC	chr12	127146219	101927592	LINC02405	-	85822	145170	1.3587370861266377	-0.1911261936042004	6.978463618419269	0.031954251941285546
HCC	chr6	10881764	9247	GCM2	-	-101	8643	1.5256342420407154	-0.15381041448918054	6.9784608528600245	0.031954251941285546
HCC	chr3	150409497	9819	TSC22D2	+	-1162	51784	-1.178788764776297	0.5634224969506367	6.978434830186573	0.03195452737347627
HCC	chr18	78980940	27164	SALL3	+	-665	18695	1.6180960746685136	-0.3897182426686433	6.978405490157847	0.03195480236132114
HCC	chr11	2562589	3784	KCNQ1	+	-101135	387657	-1.27260887684987	-0.3183603311386635	6.978398235695856	0.03195480236132114
HCC	chr11	1381808	9024	BRSK2	+	8091	72791	-1.751308714741545	-0.09964659656899531	6.978298334658852	0.031956396993544786
HCC	chr14	59465383	64582	GPR135	-	42	1820	2.7961574084659175	0.48913865253800903	6.978230162132363	0.03195742512027663
HCC	chr12	49843146	144233	BCDIN3D	-	17	7087	-1.4546964303179206	0.040468559048615335	6.978190304575733	0.03195784878858171
HCC	chr4	56467782	6731	SRP72	+	-186	36086	-1.3622031403470862	-0.5050793495695556	6.978185243667196	0.03195784878858171
HCC	chr2	85674952	6439	SFTPB	-	6211	11425	-1.878708184988987	-0.42873663811502266	6.978164574059953	0.03195791985242072
HCC	chr4	183797636	56977	STOX2	+	386	225509	2.453872152670713	-0.26919699385374923	6.9781600711111125	0.03195791985242072
HCC	chr16	23836359	5579	PRKCB	+	-380	384633	2.121645854356133	-0.0222206408172726	6.978100000480424	0.031958803351673476
HCC	chr19	36257679	147929	ZNF565	-	42595	33025	1.6009652550644793	-0.741567268592966	6.9780706053148975	0.03195913906312459
HCC	chr17	81961785	147111	NOTUM	-	604	8675	1.5484215361105795	-0.6876628016266939	6.978036626670729	0.031959556633214266
HCC	chr12	87330293	105369879	LOC105369879	+	446	1583	-1.7134768927791824	-0.4557790758970429	6.977934406774196	0.03196119293449998
HCC	chr5	73120828	134285	TMEM171	+	-267	11257	-2.152195038330399	-0.12474601716297193	6.977878691315283	0.03196199874894982
HCC	chr18	74456569	125704	FAM69C	-	-699	21541	1.8897718946983346	0.08664330660531591	6.977865044766155	0.03196205322994681
HCC	chr6	111872977	2534	FYN	-	-475	213121	1.7316927257008903	0.5486771518658256	6.977845873455799	0.031962206384230585
HCC	chr5	117600087	102467224	LINC02147	+	130274	535702	-1.5059718681008325	-0.5940524750161281	6.977798494963473	0.03196286332707215
HCC	chr22	37303316	27128	CYTH4	+	-20933	32966	-1.32980361346144	-0.1061393938280321	6.977719044074348	0.03196409312727138
HCC	chr18	23088662	91768	CABLES1	+	45902	125907	-1.4599378379592995	-0.4306115134220525	6.977678510351467	0.03196462785522974
HCC	chr2	119261957	100874111	STEAP3-AS1	-	12886	4650	-1.6622044172445927	-0.9513379154569616	6.977657928057916	0.03196480622940267
HCC	chrX	25012937	170302	ARX	-	-3011	12253	1.8185333522590814	-0.4171631914390555	6.977424007665384	0.031968795396127625
HCC	chr4	121765141	132332	TMEM155	-	-44	6253	1.5117240491415762	-0.2609508728823011	6.977230398113726	0.03197206488707391
HCC	chr10	133230004	8433	UTF1	+	270	1285	1.7421808178747817	0.27980939465351445	6.977107564999287	0.03197407014880166
HCC	chrX	45983495	401585	LOC401585	-	132005	3417	-1.5266388632486183	-0.6833217594555288	6.976965906816531	0.03197641190787197
HCC	chr2	73269706	150726	FBXO41	-	76	14949	1.6687719574092517	-0.9358561331152336	6.976942586540055	0.031976639279745006
HCC	chr2	23562448	114818	KLHL29	+	-177021	323187	-1.5410405384366272	-0.13984588262722608	6.976874233885383	0.03197767132121163
HCC	chr9	132243334	84628	NTNG2	+	-81387	82585	-1.5763222356650448	0.006817388981067098	6.976862791957785	0.03197768645141369
HCC	chr4	173370920	8819	SAP30	+	22	6591	-1.5180972114390627	0.5587380489265057	6.976826367649748	0.03197814799307813
HCC	chr18	909103	116	ADCYAP1	+	-3907	6977	1.514637676223875	-0.048346424017600885	6.9767144315568075	0.031979958922229906
HCC	chr13	27022613	100874070	USP12-AS1	+	102920	43603	-1.499485810313993	-0.46764535036180105	6.976659601876122	0.03198074941397087
HCC	chr16	3173668	197350	CASP16P	+	-29377	5656	-1.2861125734231278	-0.7801843087044092	6.976627907124673	0.031981126483629364
HCC	chr1	206117389	553	AVPR1B	-	339	10114	1.963223942956768	-0.33132399204019447	6.976576820188576	0.03198185011993207
HCC	chr17	42412029	284119	CAVIN1	-	-11291	20872	-1.4837041813404244	-0.5219484036803027	6.976561107984317	0.03198194157498389
HCC	chr6	41407439	9436	NCR2	+	-71649	15098	-1.4409882320863954	0.29504164150064655	6.976490958343653	0.03198300591813194
HCC	chr12	42483932	144165	PRICKLE1	-	-63	25658	2.3550426060474052	-0.9022923070996592	6.976336440174329	0.03198557821489911
HCC	chr6	167154483	2853	GPR31	-	-3348	960	-1.3445466322686181	-0.59305696651780615	6.976297918405258	0.03198607737318543
HCC	chr7	98241143	25851	TECPR1	-	-11108	36809	-1.4203006344778066	-0.4329924347195792	6.976213650435952	0.03198739421780042
HCC	chr9	124009270	100505588	LOC100505588	-	-126	3120	1.4794854605553198	-0.013221623878591169	6.976174666199846	0.031987737514731565
HCC	chr20	61253153	1002	CDH4	+	-727	688192	2.2031610215249193	0.12800094799297326	6.9761731382279635	0.031987737514731565
HCC	chr8	71844006	100132891	MSC-AS1	+	110	212197	1.9437491715907602	-0.13340184258126464	6.976162661482853	0.031987737514731565
HCC	chr8	124764394	9788	MTSS1	-	35887	177738	-2.1133388626471192	-0.71634859828479	6.976106891484115	0.03198854502632482
HCC	chr4	2047231	401115	C4orf48	+	-5181	1921	-1.7915540832272576	-0.5928445794924585	6.975915260549989	0.03199178124651914
HCC	chr1	15247422	114827	FHAD1	+	-197	150903	2.625087491886389	-0.7078498078674157	6.975696733188954	0.03199549868360447
HCC	chr7	99374353	10095	ARPC1B	+	322	20107	-2.2516264179971386	0.07523058658006652	6.975605938017132	0.03199693264118517
HCC	chr1	43936368	9048	ARTN	+	-3048	3921	2.331379791994154	-0.6147227246184833	6.975533564817697	0.031998037269408634
HCC	chr9	38277045	219	ALDH1B1	+	115619	6002	-1.5046177557893743	-1.0209714093578934	6.975391231090192	0.03200034634604772
HCC	chr3	195078218	100874528	XXYLT1-AS1	+	16370	1470	-1.9447784146919458	-0.6801037048103167	6.975370347789486	0.03200034634604772
HCC	chr22	17171466	27440	HDHD5	-	6179	27768	0.9339108767683292	0.1927098259173707	6.975361430358373	0.03200034634604772
HCC	chr11	2880763	1028	CDKN1C	-	-5002	2548	-1.7871833353109505	-0.46814720942657745	6.975358579544945	0.03200034634604772
HCC	chr15	23686931	4692	NDN	-	-372	1897	-1.4807247270014121	0.10810445431801365	6.975351462175382	0.03200034634604772
HCC	chr8	48008393	7336	UBE2V2	+	42	53460	-2.3777060068325553	0.08881937485186121	6.975251174669651	0.03200195028497562
HCC	chr12	2959814	7004	TEAD4	+	-232	81095	1.8316050853877326	-0.00672698419528407	6.975131669557129	0.03200389799184856
HCC	chr19	13201747	9592	IER2	+	-51279	4437	-1.4759552359187567	-0.7780109223428763	6.975000862529974	0.03200604795739437
HCC	chr16	3264073	283876	LINC00921	+	-305	3799	2.5069647847597865	-0.5490254756487135	6.974965710711075	0.03200648719420813
HCC	chr16	4293933	84662	GLIS2	+	20828	24837	1.5672944196322502	-0.6813914737365986	6.974908575922385	0.03200731962065903
HCC	chr2	72917941	2016	EMX1	+	-466	17417	2.3974864302437893	-0.3720052841306619	6.974821861005182	0.03200868115576932
HCC	chr8	11347911	100129129	LOC100129129	-	395	1769	1.9121465021357105	-0.7390864110186169	6.974728944224552	0.03201015368729356
HCC	chr6	36130539	5603	MAPK13	+	-55	14041	1.6895903748515406	-0.205694487138375	6.974705389309676	0.0320102299678169
HCC	chr7	149262475	100289678	ZNF783	+	-304	22824	1.4233353271974536	-0.20677422013164018	6.97470349392534	0.0320102299678169
HCC	chr7	130492982	4232	MEST	+	-924	14240	1.332965358666755	-0.4094951958682315	6.974551577379586	0.03201275800533368
HCC	chr4	176792897	7424	VEGFC	-	152	109212	2.4323454520015266	-0.3133093681914811	6.9745348825000235	0.032012867166646745
HCC	chr2	115161241	389023	DPP10-AS1	-	-102	17296	2.1800555640058907	0.4153193945634226	6.974463024246717	0.032013956603469465
HCC	chr10	22320641	648	BMI1	+	569	10276	-1.2257220121266343	-0.4585741731459603	6.974452798680104	0.032013956603469465
HCC	chr9	130956172	84929	FIBCD1	-	17104	36631	-1.4275947243506997	-0.6336359422055381	6.974357577711295	0.032015470616625644
HCC	chr21	41360818	4600	MX2	+	1205	46920	-1.4261236502196155	-0.4677678125523839	6.97432033066503	0.03201594748564291
HCC	chr9	124472910	2516	NR5A1	-	-34510	26185	-1.278155334152509	-0.5919049020785087	6.974250482253812	0.03201700764318171
HCC	chr7	155490323	2020	EN2	+	-32194	6703	-1.367449828905705	-0.30073964605858455	6.974225038462343	0.0320172733584791
HCC	chr19	54465466	94059	LENG9	-	1755	1916	1.4118991719248846	-0.46296302017725927	6.974196533343189	0.03201749916634766
HCC	chr12	3311346	100128253	LOC100128253	-	-54776	67609	-1.2977364878670334	0.20452567914857178	6.974191233166366	0.03201749916634766
HCC	chr18	54224425	8932	MBD2	-	-363	22109	-2.5029925927391172	-0.3595138737714733	6.97418063567747	0.03201749926223865
HCC	chr5	120464265	51334	PRR16	+	13	223053	2.4575140816671257	-0.09212923696930567	6.973979792062735	0.03202090337761597
HCC	chr1	3415584	27237	ARHGEF16	+	38999	26531	-1.4387629804864595	-0.9130007050986995	6.973802135875289	0.03202389291448179
HCC	chr5	180621385	2324	FLT4	-	-28239	41872	-1.8929421703943812	-0.8814321933383307	6.973759720638768	0.03202446241104523
HCC	chr19	48758019	26291	FGF21	+	-2460	2772	-1.7893784106688781	-0.5774036322389506	6.973496184653229	0.03202898935704168
HCC	chr19	1440190	6209	RPS15	+	-1765	2073	-1.3119651310284937	0.05654381609890504	6.973476224669188	0.03202915703359681
HCC	chr16	66852076	766	CA7	+	-7138	9209	-1.793513772482205	-0.6787563665024915	6.97337467660352	0.032030785051193084
HCC	chr1	156908101	149499	LRRC71	+	12531	12457	-1.2427082834967835	-0.30357549557389496	6.9733042087952555	0.03203185681480965
HCC	chr12	63150964	552	AVPR1A	-	-1846	10052	1.8395054454085842	-0.10939054935368257	6.973264873536962	0.03203226683884598
HCC	chr1	109255276	1952	CELSR2	+	-5257	25738	-1.746127633945077	-0.4691126124514009	6.973260119576956	0.03203226683884598
HCC	chr12	132475676	57666	FBRSL1	+	14895	94617	-1.640481635060094	-0.36818897273991885	6.9732252902345095	0.03203270070629249
HCC	chr14	91274070	8111	GPR68	-	20190	21349	-1.5166936488714446	-0.4776410643248442	6.973200170738593	0.03203296076847112
HCC	chr2	86790676	925	CD8A	-	-1038	7110	1.5359310372392716	0.33242863232492237	6.97302669878831	0.03203587656678463
HCC	chr1	33509517	7579	ZSCAN20	+	-36886	23765	-2.1443240075841543	-0.8436944594723057	6.9730158540351255	0.03203588110675912
HCC	chr5	1444693	6531	SLC6A3	-	-735	52639	1.655344531213536	-0.13880315807676472	6.972984481503936	0.03203625314402785
HCC	chr2	107574436	105373537	LINC01886	+	-45017	27078	-1.4868576340349928	-0.9425822919774016	6.972871900985858	0.032038079063202246
HCC	chr22	27574401	4330	MN1	-	-227097	53222	-1.299310652553014	-0.5860999961681425	6.97280611003276	0.03203906735415079
HCC	chr7	139955616	64761	PARP12	-	-108105	39978	-1.7684389595652075	-0.8111700025871247	6.972731252490988	0.032040218012399396
HCC	chr17	48492744	3211	HOXB1	-	-38166	1466	2.740443685969014	-0.8324084535453943	6.972564429538153	0.03204301543721283
HCC	chr17	63699277	80774	LIMD2	-	-882	4271	-1.9905308642554171	-0.27379363275897123	6.972405899971534	0.03204566459648948
HCC	chr8	101438648	79977	GRHL2	+	53791	177286	1.6888220675061594	-0.2924135787402502	6.972293465978488	0.0320474884486127
HCC	chr12	123389797	387893	KMT5A	+	1478	18079	2.629317551700571	0.10486944702067069	6.972251148834104	0.03204805664300441
HCC	chr16	1029221	6755	SSTR5	+	43535	8699	-1.3452760770884953	-0.06666270139885164	6.972172105177556	0.03204928261234218
HCC	chr14	51093495	114088	TRIM9	-	-2209	120442	1.3586230174991714	0.31698250836947073	6.972156300605178	0.032049375997879395
HCC	chr16	88940857	863	CBFA2T3	-	-343	66346	1.8820092915017654	0.09398711126039615	6.972097562423926	0.03205023833817553
HCC	chr1	14931928	23254	KAZN	+	-2128	138356	-1.5059617253453481	-1.103215276257862	6.97194100922146	0.03205285271776287
HCC	chr22	44752407	23779	ARHGAP8	+	151	110227	1.5505270539314542	-0.7131199969211457	6.971912351689504	0.03205303212070335
HCC	chr1	6083381	8514	KCNAB2	+	-37267	55080	-1.7540152501727952	-0.7639131676197506	6.971906142566006	0.03205303212070335
HCC	chr1	143692321	101954269	RNVU1-17	-	-7298	164	1.7075390461789934	-0.7482427409874189	6.971899223075802	0.03205303212070335
HCC	chr2	104853423	100506421	LINC01158	-	240	45612	1.4920220394730963	-0.17045807418790665	6.971810435909312	0.03205443282886541
HCC	chr19	33227333	56301	SLC7A10	-	1483	17187	1.3224774790628793	0.05178398089074036	6.971578795014075	0.03205839274760295
HCC	chr15	88257066	4916	NTRK3	-	335	379975	2.2254586627039736	-0.03886228456171758	6.97148987647909	0.032059796052434704
HCC	chr1	155062881	1945	EFNA4	+	856	5817	1.3775635132599766	0.026928844300954692	6.971444972758121	0.032060410827201416
HCC	chr15	99105087	23336	SYNM	+	-7	30516	2.281093250485462	0.2732405584737318	6.971307522928356	0.032062683779826004
HCC	chr5	65722445	57486	NLN	+	-249	107088	-1.6518052943986763	0.04211209379218606	6.9710140752168375	0.032067733930419624
HCC	chr14	99013044	64919	BCL11B	-	-258669	102426	-1.584212408760752	-1.0976439140038001	6.971004513091266	0.032067733930419624
HCC	chr1	93846744	100126348	MIR760	+	88	80	-2.207016525234488	-0.5879511469735529	6.970880517641662	0.03206976629326153
HCC	chr17	46772264	7473	WNT3	-	-46496	56255	2.3085134187818253	-0.23376563413112872	6.97084055275414	0.03207029275722957
HCC	chr9	126624075	4010	LMX1B	+	-9632	86590	1.3764387660885682	0.013020882049947426	6.970814077867459	0.032070577460304596
HCC	chr12	131308817	107161159	LINC02415	-	10845	1860	-1.4376904494299059	-0.6640747272141991	6.970694928360501	0.03207252315685396
HCC	chr8	144428650	51160	VPS28	-	87	4963	2.2020001745861357	-0.8186175534300894	6.970675504598059	0.03207268150264418
HCC	chr20	20207452	26074	CFAP61	+	-150806	115688	-1.283320088585387	-0.4511084933724599	6.970645841763158	0.03207278100133162
HCC	chr17	46822753	7473	WNT3	-	3993	56255	-1.3151386323006424	-0.04254060684261011	6.9706412506419895	0.03207278100133162
HCC	chr2	10448964	4953	ODC1	-	410	8184	-1.6124789781213853	-0.2171595264324079	6.970638186226719	0.03207278100133162
HCC	chr2	27735403	100129995	LINC01460	-	19671	9947	1.630941022588897	-0.8082226677839879	6.9705805700634755	0.0320736239034694
HCC	chr1	6245414	390992	HES3	+	-1222	1387	-1.8791606506326608	-0.19242794374303895	6.970533359425007	0.03207421746309393
HCC	chr19	1943060	1455	CSNK1G2	+	-1898	40176	-1.6567748168551033	-0.49962266207089545	6.970523044453529	0.03207421746309393
HCC	chr22	37561481	11135	CDC42EP1	+	-1017	8940	1.8120799796898652	-0.2685456866934853	6.970506762538155	0.03207421746309393
HCC	chr11	30017251	3739	KCNA4	-	221	7290	1.508774965194601	-0.44287650431101094	6.970505100025065	0.03207421746309393
HCC	chr14	100306980	123096	SLC25A29	-	433	15437	0.7495271150669716	0.5803333808844597	6.970487993001461	0.03207433430215489
HCC	chr16	57748769	10300	KATNB1	+	-13021	21503	-1.5762935651272039	-0.5172016329812901	6.970462757036451	0.03207459684968655
HCC	chr4	1799843	2261	FGFR3	+	-6531	15561	1.5916476121578387	-0.7722669191520005	6.970441932914028	0.03207478032000127
HCC	chr1	156767458	5546	PRCC	+	24	33336	1.9423898477710262	0.012210522186945561	6.970268825230935	0.03207769355047419
HCC	chr10	58327147	7321	UBE2D1	+	7832	35775	1.3540253862000078	-0.48127298177452793	6.970238237684953	0.03207795802696835
HCC	chr7	128361542	401399	PRRT4	-	-143	11361	1.5517619684722956	-0.3463345217312385	6.970232895248481	0.03207795802696835
HCC	chr16	56643423	326343	MT1DP	+	264	1255	-2.054874076882322	-0.18194082485507168	6.970142767107934	0.032079383927748034
HCC	chr17	49260232	124871	FLJ40194	+	-11989	10423	2.2811464833083708	-0.23093516534886532	6.970095186463631	0.032080017178651936
HCC	chr12	132457101	57666	FBRSL1	+	33470	94617	-1.3874245168017498	-0.7683132551949411	6.970086268027146	0.032080017178651936
HCC	chr4	56435351	5471	PPAT	-	-285	42274	-2.99379448592954	-0.301973358082713	6.969977540497096	0.032081776637046006
HCC	chr17	47789748	114881	OSBPL7	-	-32033	14415	-1.903754518499639	-0.0590502082326014	6.969937840200878	0.03208229858739659
HCC	chr2	26847672	56896	DPYSL5	+	429	102251	1.8670515628357058	-0.06927525432165248	6.969914956583565	0.032082519039171045
HCC	chr20	61792693	100128310	LOC100128310	-	72945	2243	-1.585413113143549	-1.126019719335525	6.969868232094235	0.03208316694390906
HCC	chr1	25809125	57190	SELENON	+	-8949	18047	-1.375983542458058	0.3804297012879932	6.9698341149256535	0.03208358881746596
HCC	chr17	65056964	10672	GNA13	-	162	47514	-2.155377610393913	-0.6349064681520893	6.969693743131755	0.032085915891905355
HCC	chr13	111893437	101928616	LINC00354	+	59	7681	-1.4801161451484723	-0.47001109863340584	6.969646715795285	0.032086569301468304
HCC	chr6	167989555	100505879	KIF25-AS1	-	-7522	2891	-1.237504574425665	-0.09315738765884815	6.9695533920586215	0.03208791835603634
HCC	chr18	12912064	5771	PTPN2	-	27729	98858	1.479595557415701	-1.0608372838212672	6.9695503083292465	0.03208791835603634
HCC	chr15	99997556	400464	LOC400464	+	-190533	75960	-1.595033837530291	-0.7714919930349734	6.969463444776132	0.03208928618357299
HCC	chr7	159231107	7434	VIPR2	-	86150	116783	-1.4076630806751085	0.14572113485808982	6.9693177243861015	0.03209170961222237
HCC	chr7	108456403	4897	NRCAM	-	6	308772	1.9875310890745432	-0.07866082557270684	6.969283915276442	0.0320920446000747
HCC	chr10	98029944	55118	CRTAC1	-	-884	165829	-2.026228326750382	0.1505589288442219	6.969277871688597	0.0320920446000747
HCC	chr14	23320907	8106	PABPN1	+	550	4729	2.45763649032204	-0.1235586157740571	6.969203847516461	0.03209318233607649
HCC	chr2	205976671	54891	INO80D	-	-109511	92462	-2.123357514365262	-0.7892415840727363	6.969189442063993	0.03209325082191095
HCC	chr4	653529	5158	PDE6B	+	-352	17716	-1.5888663102719722	-0.6641863757754235	6.969072512960665	0.03209515815113921
HCC	chr16	30526467	79724	ZNF768	-	-122	2589	-1.6118452800814151	-0.7652815640997478	6.968945819424906	0.03209724074705592
HCC	chr2	151828292	26225	ARL5A	-	-203	27530	-2.115200111149305	0.06336207527149214	6.9689243207196	0.03209743648157893
HCC	chr13	51284786	647174	SERPINE3	+	56246	21072	-1.661656120749778	-0.37316047126088175	6.96867128124844	0.032101785809601394
HCC	chr19	370894	51298	THEG	-	-5119	13957	-1.6707755356126783	-0.4501547732288706	6.968643793858021	0.03210208901397211
HCC	chr10	132703134	3632	INPP5A	+	-21859	102206	-1.9725836108492276	-0.8477915627694269	6.96859948685583	0.032102390075651674
HCC	chr17	77056236	6397	SEC14L1	+	32407	128457	-1.619176502540991	-0.4667692142003524	6.968598598370079	0.032102390075651674
HCC	chr11	61696588	747	DAGLA	+	-16155	66570	1.3488309118875321	-1.0788919088575435	6.96859525336113	0.032102390075651674
HCC	chr16	29613656	440354	SMG1P2	-	-61	68707	2.1412509914790228	-0.4865376807471852	6.968534526791913	0.03210317385465064
HCC	chr7	149423019	27153	ZNF777	-	-37943	29600	-1.889454580208822	-0.7313925719268495	6.968530393620341	0.03210317385465064
HCC	chr1	36328281	55194	EVA1B	-	4127	2125	-1.5181057553141641	-0.8715974839848603	6.96844317109835	0.032104548811485015
HCC	chr3	42502417	7433	VIPR1	+	195	34962	-1.8504023363799509	-0.676578619643211	6.9684123610555915	0.03210491166595356
HCC	chr8	42541324	114926	SMIM19	+	-169	11843	-2.4304317607351376	-0.496379182561016	6.968382081524359	0.032105088889031755
HCC	chr10	104641350	22986	SORCS3	+	-249	624142	1.3366319364070915	-0.06187546024707629	6.968381311519579	0.032105088889031755
HCC	chr14	53950583	100847076	MIR5580	-	2099	58	-1.6546201671627878	-0.09461574554988038	6.968161287763493	0.03210884685293421
HCC	chr2	206642268	200726	FAM237A	+	1959	5128	1.6433894885507567	0.0625096553629012	6.967920768306634	0.03211297309364703
HCC	chr2	94857352	729171	ANKRD20A8P	-	277	96148	1.8511375434753852	-0.6107173927365356	6.967830132851105	0.032114409742305214
HCC	chr20	24587466	79953	SYNDIG1	+	-117505	196657	-1.5534129064936892	-0.7556128944786589	6.967748329234716	0.03211568794322199
HCC	chr14	36518002	100506237	NKX2-1-AS1	+	1276	3739	1.6286488413699458	0.2236609706476628	6.96766906200677	0.03211692067253292
HCC	chr17	36943410	26574	AATF	+	5465	107997	1.7384826197043914	-0.563502501413615	6.967640959418375	0.032117235085267586
HCC	chr16	87702102	54758	KLHDC4	-	-63890	58181	-1.5991400739958834	-0.5070987893562663	6.9676248911433944	0.03211733349729882
HCC	chr1	213987891	5629	PROX1	+	44	53570	2.1234668400774623	-0.16101367319441598	6.967578847478819	0.032117969946584037
HCC	chr18	48398	260334	TUBB8P12	-	-1159	2337	-1.1795857038102688	0.4434095992046932	6.967544834427947	0.03211839046408528
HCC	chr1	30908454	9672	SDC3	-	-179	39168	2.597698483473784	-0.5022369475975071	6.967001156410928	0.03212796075156488
HCC	chr14	39175241	5411	PNN	+	-58	8036	-1.2402482654877776	-0.12806427857218675	6.966840170993838	0.03213066132452591
HCC	chr16	1209137	25823	TPSG1	-	-16117	3604	-1.6323837060498998	-0.8454525413848795	6.9667668779235825	0.032131787373116914
HCC	chr12	131008714	105755954	ADGRD1-AS1	-	14738	3351	-1.8221305123173008	-0.5143078022006496	6.966701628254121	0.03213276902079921
HCC	chr5	1280999	7015	TERT	-	-14048	41876	-1.5478300593294636	-0.2699307818911296	6.966637772767044	0.032133617773475495
HCC	chr1	31764596	576	ADGRB2	-	533	36959	1.9106523626348786	-0.42635222488573443	6.966633195758263	0.032133617773475495
HCC	chr2	176080495	344191	EVX2	-	-3467	3856	1.771521554986595	-0.14213863077749472	6.9664844674716235	0.03213609870505053
HCC	chr6	1645512	2296	FOXC1	+	-35066	3449	-1.7897866849650381	-0.12171285539800189	6.966434084303806	0.03213681348673524
HCC	chr15	70130455	7090	TLE3	-	32538	50127	-1.7050847103294042	-0.2016923369916486	6.966423171046856	0.032136819390299914
HCC	chr13	99989345	7546	ZIC2	+	-7589	5018	1.5259566799649409	-0.30592552673898765	6.966300090827083	0.032138839902038696
HCC	chr20	62351342	101928158	LAMA5-AS1	+	1668	3469	-1.4780175067709211	-0.23666525370570027	6.9661757164037255	0.03214088379261656
HCC	chr18	80160377	100130522	PARD6G-AS1	+	-12453	23810	1.5107271550993229	-0.13640008329631684	6.96610426429244	0.032141977151413266
HCC	chr17	68247777	51321	AMZ2	+	-203	9591	1.8663709555434485	-0.08862633501424652	6.965861181348348	0.032146153841258504
HCC	chr22	29720328	164633	CABP7	+	27	11477	1.8259590985312533	-0.31091168160952476	6.965846088654068	0.032146221419906626
HCC	chr15	69298961	54852	PAQR5	+	-6	108683	-2.5279504385807994	-0.9170661169322333	6.965836251523356	0.032146221419906626
HCC	chr5	141399454	56101	PCDHGB5	+	-1326	2457	1.3029686451798879	0.44104659128774604	6.965797953409343	0.03214671932389352
HCC	chr9	136668645	406913	MIR126	+	1957	85	-1.6498233845512866	-0.5286892073721619	6.965757245035924	0.03214719558656515
HCC	chr20	63065494	100144597	LINC01056	+	-27483	15853	-1.5898515145374323	0.18302292300025574	6.965750276466686	0.03214719558656515
HCC	chr10	1363487	642394	ADARB2-AS1	+	163143	30379	-1.3828623804645692	-0.5772014308625886	6.965680066263133	0.03214826686191196
HCC	chr22	44086202	29780	PARVB	+	-17085	100116	-1.5759281569698111	-1.2501348762622284	6.965620443650494	0.032149147944416236
HCC	chr10	132793923	84504	NKX6-2	-	7890	1218	-1.396203712370789	0.06746220733305378	6.96554433906001	0.032150325199104726
HCC	chr3	194305584	100131551	LINC00887	-	-7220	11605	-1.7396013506166386	-0.90047770795107	6.965518523088598	0.032150471082580706
HCC	chr4	48491209	326340	ZAR1	+	-957	4138	1.4239721413690316	-0.39081043974335394	6.965515052816642	0.032150471082580706
HCC	chr12	753762	65125	WNK1	+	-839	158530	-0.8295266989156249	-0.30009076032684456	6.965489575547328	0.0321507386958747
HCC	chr1	201034168	23046	KIF21B	-	10468	54315	-1.5352216417730944	-0.2906657773770883	6.965436119364206	0.03215150905180721
HCC	chr16	68645791	1001	CDH3	+	-955	54232	1.8443283360563325	-0.9624754269276743	6.965424063923621	0.032151535503226164
HCC	chr11	128720828	100507392	SENCR	-	24805	4352	-1.7221598702166134	-0.362603774190444	6.964964340793813	0.03215960698274579
HCC	chr21	33109760	101928107	LOC101928107	-	-13940	11997	1.7430022234908011	-0.3691317883798155	6.964690153337784	0.0321641915266217
HCC	chr1	244730792	51029	DESI2	+	-77744	55987	1.918338977832157	-0.029639761262173606	6.964677745498186	0.0321641915266217
HCC	chr12	124109560	144348	ZNF664	+	-136345	42225	-1.9482906823566235	-0.7083604426093089	6.964677534666372	0.0321641915266217
HCC	chr3	113212373	91653	BOC	+	124	74967	2.2534684582274735	0.022108611604429704	6.964570861574856	0.03216589690705815
HCC	chr8	143740343	100128338	FAM83H-AS1	+	-6203	12198	2.1572245080581296	-0.5579321818696035	6.9645615011214375	0.03216589690705815
HCC	chr17	72556778	100499467	LINC00673	-	-36026	189483	-1.4733942030953486	-0.8043543776039069	6.9645106319587455	0.03216645462435224
HCC	chr1	53525743	63948	DMRTB1	+	-66344	8089	-1.6305610862592341	-1.3073671545802785	6.964509311748685	0.03216645462435224
HCC	chr2	239498653	101928111	LOC101928111	+	-96905	608	-1.4120116106311296	-0.16566263025291666	6.9644973587789565	0.032166479258645575
HCC	chr21	29298468	571	BACH1	+	327	47354	-1.9091193134921676	-0.542753876710364	6.964422808807004	0.0321676292359275
HCC	chr20	49982580	6615	SNAI1	+	396	5908	2.36920835748345	-0.4705133454745597	6.96428689013678	0.032169882596240075
HCC	chr11	129364328	8538	BARX2	+	11658	76294	-2.220632458139295	0.038558051211181874	6.96426452030488	0.032170094524519896
HCC	chr5	177491708	9260	PDLIM7	-	-5897	14212	1.446190437490463	-1.3000786773296726	6.96417312826059	0.03217154745976095
HCC	chr9	32946375	54840	APTX	-	-55201	28971	-1.9106193717326523	-1.1559228806345332	6.9641189651668185	0.032172331058171376
HCC	chr5	2739372	153572	IRX2	-	-12283	5491	1.8131533846016963	0.3206725926726874	6.964063519779167	0.032173112975732554
HCC	chr21	42287908	7033	TFF3	-	-27688	3930	-1.8480738866515538	-0.9781804907951566	6.964054314548974	0.032173112975732554
HCC	chr2	120823139	2736	GLI2	+	-25848	195363	-1.5658033946702317	-0.3289044375464	6.963925292273451	0.032175103584032944
HCC	chr16	75266826	9564	BCAR1	-	-65	38705	-1.8809681938477816	-0.3646718914029449	6.963922447979982	0.032175103584032944
HCC	chr4	88457333	51191	HERC5	+	-216	49052	-1.968498612620001	0.3133520591859456	6.9638879046420215	0.03217553446495175
HCC	chr19	1789734	148229	ATP8B3	-	-22503	30163	1.621666197646132	-1.0057245040663896	6.963874183762421	0.03217559091166639
HCC	chr5	172104291	6793	STK10	-	-84051	146273	1.3980748552874036	-0.479963854729325	6.963836836256405	0.03217607222834399
HCC	chr20	62124084	149986	LSM14B	+	-1623	12918	-1.679106884289208	-0.9435007862022157	6.963800017597414	0.03217654404340501
HCC	chr4	173334169	3148	HMGB2	-	-189	2983	-0.6916578089623326	-0.1991773102390035	6.963586033131235	0.032180144010965986
HCC	chr22	20242037	100302118	MIR1286	-	-7174	78	1.6637157738631005	-0.5188858296710254	6.963578678703975	0.032180144010965986
HCC	chr9	89177968	53358	SHC3	-	-799	172997	-1.6075900165247747	-0.012590987319804786	6.963441199869564	0.032182420004956906
HCC	chr2	120245619	5899	RALB	+	7219	41873	-1.4043326406302834	-0.23004868946332635	6.963430971299168	0.032182420004956906
HCC	chr17	67266561	9931	HELZ	-	21357	174767	-1.9029189916530147	-1.0164613250278127	6.96341508175221	0.03218251547967316
HCC	chr1	35592117	339488	TFAP2E	+	-18747	21957	-2.3161982800938854	-1.104952746973289	6.963396681537752	0.032182558241135244
HCC	chr7	144650813	27010	TPK1	-	-88109	286982	-1.7628687105765812	-1.1504184219738407	6.963391541740634	0.032182558241135244
HCC	chr10	77563835	3778	KCNMA1	-	-73984	768219	-1.6390284406700872	-0.4926225419772967	6.963110957595248	0.03218741501717112
HCC	chr19	45079223	79760	GEMIN7	+	-28	11722	-2.3884587987953174	-0.291926333613516	6.963070776510847	0.03218788233074959
HCC	chr6	116765548	221303	FAM162B	-	-175	13527	1.6598231952654496	0.014194496259606946	6.963063818289953	0.03218788233074959
HCC	chr2	127025172	274	BIN1	-	-56893	34043	1.5029174441024598	-0.34501842470109656	6.962937876201359	0.032189957691160044
HCC	chr1	145886197	148741	ANKRD35	-	331	19307	-1.8808919383925728	-0.5023745160086331	6.962906235442688	0.03219030369887602
HCC	chr1	20186330	101928017	UBXN10-AS1	-	-156	2244	2.474590499222547	6.26949588442139e-4	6.962897482033284	0.03219030369887602
HCC	chr18	75131634	284273	ZADH2	-	-73879	10404	-1.3579060234829172	0.3443882953532937	6.962864830168854	0.03219070078092333
HCC	chr5	139394341	389333	PROB1	-	-855	3251	2.0193893368205194	-0.11114885223032352	6.962674470564799	0.03219393537621156
HCC	chrX	56767461	442454	UQCRBP1	-	29877	797	-1.8789430558248983	-1.0369786056703367	6.962657402453907	0.03219405210624011
HCC	chr4	143700311	166752	FREM3	-	-364	123268	1.773257158777882	0.053622374018718555	6.962634290469985	0.03219427758630021
HCC	chr18	12911627	5771	PTPN2	-	27292	98858	1.324304591863828	0.1713318146798939	6.962586901841149	0.032194939889884346
HCC	chr1	50425082	63950	DMRTA2	-	1635	5897	1.6986051724076854	-0.6232622649660662	6.9625656132156095	0.032195132569827076
HCC	chr9	88180649	645961	SPATA31C2	-	42168	9177	-2.006153715232061	-0.8491998222267985	6.962503506875343	0.03219605972669271
HCC	chr15	45097402	50506	DUOX2	-	-16759	21508	-1.5566208885690216	-0.8174331101191338	6.962375929719123	0.03219804039506303
HCC	chr2	3145581	101927554	LINC01250	-	19555	230979	-1.7354610567937057	-0.8200358468053865	6.962372277457668	0.03219804039506303
HCC	chr11	15560955	102724957	LOC102724957	+	82930	61484	-1.9107091940102134	-0.1959905812276917	6.962344936058869	0.032198214578250235
HCC	chr19	2449239	84823	LMNB2	-	-7729	28804	-1.7391716925379388	-0.7615164264642177	6.96234143797512	0.032198214578250235
HCC	chr16	14364610	105447648	LINC02130	-	-5656	7158	-1.5931081770539879	-0.7063947719381146	6.962227933145115	0.032200066813494764
HCC	chr16	31435947	283933	ZNF843	-	-7078	7588	-1.7245989509820001	-0.11409221075653539	6.9621482793130625	0.03220130992894456
HCC	chr10	132634348	3632	INPP5A	+	46927	102206	-1.74164219969558	-0.5578191921271344	6.962102658303863	0.03220194057975252
HCC	chr9	95426959	100507346	LOC100507346	+	36650	6411	2.6077589009478666	0.019333008017928453	6.962081731220636	0.03220212680718803
HCC	chr22	46107406	406883	MIRLET7A3	+	5343	74	1.5339924318797726	-0.10456383839325614	6.962012205817494	0.03220318771299649
HCC	chr9	132589379	56751	BARHL1	+	-6773	7648	1.9088253878924393	-0.8913981812705029	6.961966105679302	0.032203827029094835
HCC	chr4	1025092	53834	FGFRL1	+	-12628	14435	-2.2679545573366915	-1.237922014365682	6.961864592402748	0.032205463759615326
HCC	chr2	237413676	1293	COL6A3	-	-531	90196	-1.4290714509653395	-0.8572254241797539	6.961815379764396	0.03220615914977602
HCC	chr4	170090064	51166	AADAT	-	32	29811	-1.8459364179659836	0.705230782321886	6.961792293460235	0.032206384274934274
HCC	chr3	14534651	80852	GRIP2	-	-5692	51233	-1.5256565147347072	-0.14810544154992594	6.961700151713615	0.03220785244552609
HCC	chr8	41876014	286	ANK1	-	-20748	243538	1.8204472009886759	-0.8163881842818294	6.96166798349546	0.032208241070558925
HCC	chr2	126885785	101929926	TEX51	+	13101	3212	-1.4723049938065365	-0.06803905779380899	6.961639948989031	0.03220855528892521
HCC	chr7	155816409	6469	SHH	-	4136	10034	-1.6807087821242472	-0.899835191205253	6.961480638831034	0.03221123277093765
HCC	chr1	10750026	54897	CASZ1	-	-46650	160071	-1.394037002720882	-0.6768480106674892	6.961468491443547	0.03221126100548499
HCC	chr8	130948911	114	ADCY8	-	-91678	260289	-1.4766719209899377	0.6668102684401154	6.961289354638495	0.032214295691810654
HCC	chr2	73292374	1961	EGR4	-	-1327	2773	1.5949355112105907	-0.01638480935921356	6.961275279790627	0.03221435863523395
HCC	chr17	36935103	102723471	LHX1-DT	-	-1558	74988	1.885904920703135	-0.2875579133130367	6.961139519517104	0.0322166125749541
HCC	chr1	11529945	57540	DISP3	+	-50707	58346	-1.3901436594303946	-0.5287733087374618	6.961043840825518	0.032218144924196834
HCC	chr12	117761077	283455	KSR2	-	-207146	515212	-2.0096485300810114	-0.18815238176700677	6.961023365423479	0.032218323133965415
HCC	chr1	118987522	6913	TBX15	-	-331	104811	1.6282275485729794	-0.5266570709355259	6.961000589064142	0.03221854277957555
HCC	chr17	39151699	57125	PLXDC1	-	50	88347	0.36015667361455145	-0.8839997319543532	6.960953844848525	0.03221919402648939
HCC	chr7	42236879	2737	GLI3	-	-140	276070	2.5305190033635414	-0.17813053611386592	6.960921665137512	0.03221958301330797
HCC	chr22	49724526	348645	C22orf34	-	66984	37087	-1.4165377729045203	-0.1318625146287693	6.96088827133358	0.03221999386953944
HCC	chr16	28320907	388228	SBK1	+	-28388	31331	-1.4677418689434554	-0.5813901308933302	6.96080696459471	0.03222126757060639
HCC	chr7	2232459	8379	MAD1L1	-	-489	417157	1.7649267787894192	-0.0872880384832287	6.960650866688718	0.03222383601543446
HCC	chr3	42263780	885	CCK	-	-167	6124	1.5923825813591095	-0.3232779828260485	6.960643191570028	0.03222383601543446
HCC	chr7	27193115	3209	HOXA13	-	-6991	3227	1.7691113887294394	0.11079801282252674	6.96052258977042	0.032225817624238116
HCC	chr7	132762197	100506937	LOC100506937	+	-3227	1663	-1.3020058061387045	-0.5307397610606631	6.9604703968926955	0.0322265671710629
HCC	chrX	107000140	79710	MORC4	-	-104	59511	2.1739845788206553	-0.8684014335790134	6.960444501503041	0.03222669297796016
HCC	chr11	59171679	23220	DTX4	+	-249	37158	-1.7874994482156747	-0.6103229328723728	6.960433438647697	0.03222669297796016
HCC	chr19	14072798	113230	MISP3	+	211	2054	-2.0549266958256793	-0.06866055279729673	6.960431678440422	0.03222669297796016
HCC	chr16	2817570	10942	PRSS21	+	-407	4560	-1.297021104931355	-0.6266235887200308	6.960386203381578	0.03222732154789913
HCC	chr17	7740589	118432	RPL29P2	+	13731	649	-1.5906201688015997	-0.8843004321501051	6.960330326047199	0.03222813750378155
HCC	chr3	184812455	23355	VPS8	+	52	240108	-2.1134137083521574	-0.2571744515196037	6.960285685855133	0.032228751066753006
HCC	chr12	45586625	400027	LINC00938	-	-141296	2202	-1.7480490230415446	-0.8299509340790193	6.960238206937319	0.03222941577803986
HCC	chr1	971684	84069	PLEKHN1	+	-5187	8608	-1.3896140346292634	-0.15797904738890922	6.960224622271625	0.03222946994711948
HCC	chr1	231528968	100303453	TSNAX-DISC1	+	-315	221967	2.55748379774676	-0.5202275204542293	6.960210488347524	0.032229534011505856
HCC	chr17	74326241	124602	KIF19	+	-29	29609	1.941873144600171	-0.3774280017483797	6.9601922850477465	0.03222967138099955
HCC	chr1	6466123	8718	TNFRSF25	-	-72	5042	-1.5511386805491274	-0.25272890855485136	6.9601085238787945	0.032230989709523365
HCC	chr9	122905565	54542	RC3H2	-	214	31564	1.7097525607913642	0.3415724471288688	6.960086998404643	0.03223114711353243
HCC	chr2	19675613	400946	LINC00954	+	193241	16194	-1.3379543902821287	-0.2441223034869608	6.960078631752978	0.03223114711353243
HCC	chr2	106887280	84620	ST6GAL2	-	173	74032	1.8099148131056186	-0.3215504478722481	6.96006645146003	0.03223117149098696
HCC	chr5	167353657	57451	TENM2	+	-68819	979320	-1.7810905149215184	-0.6562591181247317	6.960056124365231	0.03223117149098696
HCC	chr16	29249139	440352	SNX29P2	+	53148	62773	-1.4393310182009138	-0.4932029003851546	6.96003314879556	0.032231394845040034
HCC	chr8	98972527	116039	OSR2	+	-28124	7702	1.8272561830436707	-0.5543046820859807	6.959887104366217	0.03223383532579082
HCC	chr7	49580228	375567	VWC2	+	193433	143090	-1.4414541575249906	-0.466810995595987	6.9598681567707885	0.032233986133253914
HCC	chr1	175098434	63923	TNN	+	-30576	80209	-1.8637477202219666	-0.4534798062048652	6.959857133327496	0.03223398819304917
HCC	chr2	176129760	3234	HOXD8	+	-20	2956	1.5845264744613856	-0.49120605234651443	6.959846888954317	0.03223398819304917
HCC	chr9	125993273	5090	PBX3	+	-245074	219178	-1.5099225422242342	-0.8955649287737784	6.9597600687824155	0.032235361829635295
HCC	chr11	72013016	100128494	LOC100128494	+	1275	6620	1.4214023322943021	-0.2406873534253521	6.959735954885922	0.032235605730263725
HCC	chr11	615721	3665	IRF7	-	-7	3174	2.8422730358182955	-0.7145980313516012	6.9596219149762435	0.0322374698827583
HCC	chr15	95326962	400456	LINC01197	-	-138	47811	1.8506578886678893	-0.30297312619014	6.95955679373634	0.03223845268876547
HCC	chr11	19312057	89797	NAV2	+	38667	770878	-1.5712187219810476	-0.47941854635392683	6.959462697208501	0.03223995764175719
HCC	chr1	3188538	100422968	MIR4251	+	-60563	61	-1.5619803043716158	-0.6561878950697821	6.959377383084522	0.03224130440677639
HCC	chr5	138352848	51780	KDM3B	+	-252	84432	1.1236919013221054	0.40301846587610224	6.959362426286922	0.03224138334617008
HCC	chr8	29348149	1846	DUSP4	-	-656	15744	1.2771146049499111	-0.2431750643762584	6.959250633205848	0.03224320735746458
HCC	chr1	247857169	25893	TRIM58	+	30	22938	1.868645259919368	-0.18687701159772796	6.958928781483515	0.03224881745959034
HCC	chr5	113434563	83942	TSSK1B	-	-468	2478	-1.5594259363683594	-0.3108721572303853	6.958873258785921	0.0322496276145414
HCC	chr7	44112832	100616346	MIR4649	+	-1983	64	1.500944978159075	-0.13223445752314084	6.958837272654733	0.032250055171815506
HCC	chr10	124450367	390010	NKX1-2	-	386	4743	1.4876563289986584	-0.3825579339785568	6.958828387014826	0.032250055171815506
HCC	chr3	82791344	105377180	LINC02008	+	-805202	477534	-1.65427180789706	-0.6578694445386629	6.958798210912349	0.032250408475126474
HCC	chr17	81120880	724027	MIR657	-	-4493	98	-1.8078605802309262	-0.49893378128865806	6.958760922571081	0.03225088998675661
HCC	chr8	142451888	575	ADGRB1	+	12128	80992	2.203338067742434	0.18289077405254373	6.958655576813422	0.03225256668770296
HCC	chr5	54612419	102467080	LOC102467080	-	-90905	43167	-2.057324666882015	-0.7852816861937547	6.958642895751488	0.03225256668770296
HCC	chr1	214244251	56950	SMYD2	+	36971	55913	-1.794826579314457	-0.1036330707268904	6.9586361813700535	0.03225256668770296
HCC	chr17	840409	64359	NXN	-	-23702	64799	-1.4388345231367423	-0.9719740307423327	6.958571521076578	0.03225341213439309
HCC	chr7	573095	101927000	LOC101927000	+	-11137	3664	-1.7053162063203786	-0.2847284768887535	6.958568131563638	0.03225341213439309
HCC	chr2	119524271	6344	SCTR	-	-181	84610	2.23861876647962	-0.08255694443319672	6.958543420545986	0.032253666963085015
HCC	chr22	20149457	388849	CCDC188	-	-451	1323	-1.5707648049387197	-0.6381761463338258	6.958529308929087	0.03225373071503242
HCC	chr5	50666550	79668	PARP8	+	388	179585	1.724851115183547	0.36842071258051784	6.958437948699119	0.0322547519261976
HCC	chr9	64071983	644316	FLJ43315	+	-55033	44663	-1.6688713631659586	-0.03242251987674229	6.958425773946743	0.0322547519261976
HCC	chr19	1413270	26528	DAZAP1	+	-5701	28119	1.288326427980137	0.07386418620550991	6.958424643105367	0.0322547519261976
HCC	chr15	98647478	3480	IGF1R	+	1061	315992	1.6465051120501766	-0.19793516246138138	6.958423523285958	0.0322547519261976
HCC	chr20	22582438	3170	FOXA2	-	-2025	3460	1.6406556974589321	-0.3416056218626651	6.958419786977046	0.0322547519261976
HCC	chr8	103371502	115908	CTHRC1	+	13	11490	2.140858801080407	-0.6589432071172558	6.95837969426708	0.03225528407853458
HCC	chr3	48990120	54681	P4HTM	+	-212	17241	3.149871437960703	-0.4287055169016161	6.958367838571103	0.032255307171657414
HCC	chr17	6651817	388327	C17orf100	+	-78	1560	-1.6313127272517571	-0.15238743021044127	6.9582968731849535	0.032256395932175254
HCC	chr6	41598951	100616178	MIR4641	+	-228	66	-1.9329471941388987	-1.2289014660087152	6.958283237304272	0.03225645112343923
HCC	chr11	62166748	10648	SCGB1D1	+	23490	3300	-1.3884577410863972	-0.8099145844669995	6.95824277856272	0.03225698990887578
HCC	chr17	43820893	4356	MPP3	-	-12301	32396	-1.7545495445477717	-0.5793787415261179	6.958193140608138	0.03225769420262107
HCC	chr2	105251066	11250	GPR45	+	-9323	1725	-2.043358642764351	-0.6827887454529402	6.958047542888856	0.032260128723253026
HCC	chr1	83998977	79739	TTLL7	-	-210	134156	2.326744898989988	0.22232060208350482	6.957842341381813	0.032263638255241166
HCC	chr8	37841382	55290	BRF2	-	-8531	6034	1.5770878232884897	-0.11155755870069836	6.957784086626333	0.032264498093496456
HCC	chr9	136709487	138311	FAM69B	+	3085	12147	-1.2021005457464262	-0.15451140586583767	6.957765881776522	0.03226463570212294
HCC	chr10	126388270	8038	ADAM12	-	-288	347217	1.6293996550620948	-0.3758309690769775	6.95758947499543	0.03226762641352658
HCC	chr9	98420337	55357	TBC1D2	-	164616	56724	-1.6106716022293437	-0.9237735107392474	6.9575352382772095	0.03226823482344783
HCC	chr1	24931576	864	RUNX3	-	1297	30769	1.463131116144296	-0.4824796556676512	6.957534593076517	0.03226823482344783
HCC	chr3	138174588	51163	DBR1	-	-361	13962	-1.7761066550513476	-0.3648000516566127	6.957499090536414	0.03226868443284011
HCC	chr21	38660501	2078	ERG	-	-166	280640	1.4568682810482974	-0.30821522640910193	6.957383108749681	0.032270585626330145
HCC	chr7	155458721	2020	EN2	+	-592	6703	1.8896837059336977	-0.3606678976428158	6.957244070320051	0.03227290283825257
HCC	chr9	98463784	55357	TBC1D2	-	208063	56724	-1.5599982528250778	-0.5389573821098232	6.957229959640095	0.03227296664039971
HCC	chr17	76530039	768206	PRCD	+	-2453	17791	-1.3953553777057812	-0.5952339170540268	6.957180002947894	0.032273542298266594
HCC	chr1	112849923	100996702	LINC01356	-	-720	30475	1.92923503977856	-0.3891246897198182	6.957176899955009	0.032273542298266594
HCC	chr19	47407124	56917	MEIS3	-	-12404	16405	1.4005702364984207	-0.3089205128204789	6.95705678009735	0.03227551844263745
HCC	chr1	3458387	27237	ARHGEF16	+	-3804	26531	-1.2438124992739594	-0.12367573573837357	6.956860709111446	0.03227886497930268
HCC	chr19	1932453	1455	CSNK1G2	+	8709	40176	-1.9684947154969674	-0.710409669452632	6.956847807918905	0.03227890697874271
HCC	chr20	31849673	2307	FOXS1	-	4056	1318	-1.4997365182697366	-0.5983941363289281	6.956773935958587	0.032280049025406446
HCC	chr19	5720206	9361	LONP1	-	41	28332	0.5110233084541621	0.013008772449761079	6.956751226164224	0.03228012441652611
HCC	chr14	105528806	80757	TMEM121	+	-1701	3098	-2.015934418368775	-0.525451131832975	6.956748611171939	0.03228012441652611
HCC	chr8	1966825	104266957	KBTBD11-OT1	+	4572	5048	-1.3314912490240778	0.1436501550104472	6.956694574895202	0.03228090861407406
HCC	chr22	44332748	85352	SHISAL1	-	19897	69175	-1.4671675347482664	-1.3459870539670329	6.95662662421158	0.032281774197843546
HCC	chr20	32359267	171023	ASXL1	+	-923	80976	-2.6410347846196296	-0.4838792545680705	6.956625456317054	0.032281774197843546
HCC	chr7	72336608	83698	CALN1	-	-615	557733	1.8878681918218345	0.23800355162778938	6.956545477242045	0.03228298209839199
HCC	chr15	45522338	7782	SLC30A4	-	-466	20403	-1.0612594313955575	-0.8027831686570079	6.956537368215685	0.03228298209839199
HCC	chr5	134004623	7416	VDAC1	-	-343	33092	-2.3807584906005066	-0.035277999579081044	6.956473056090768	0.032283803785633905
HCC	chr9	127507297	90678	LRSAM1	+	-55042	51247	-1.7090672288318118	-0.5928199810865067	6.956470686016182	0.032283803785633905
HCC	chr17	27466881	8844	KSR1	+	5129	151683	-1.4851265342449274	-0.46914609502985327	6.95643905774773	0.03228403863278411
HCC	chr4	7464810	100422826	MIR4274	+	-4782	91	-1.4162557201136092	0.06137309035692871	6.956436526247408	0.03228403863278411
HCC	chr6	167738607	441178	LINC02487	-	54820	4162	-1.6270659098887712	-0.7168041591919272	6.9562781485197505	0.032286705864438395
HCC	chr5	173328116	8614	STC2	-	-1387	14781	-2.295816966755412	-0.4581161709271331	6.9562600068653575	0.03228684246304815
HCC	chr17	78231478	283999	TMEM235	+	-168	9678	-1.3099785639504655	-0.2829578730439757	6.956243020639661	0.03228695821200392
HCC	chr12	132345796	101928416	LOC101928416	+	-15946	1726	-1.6184390329914278	-1.0914321059707022	6.956231433407048	0.03228697652948821
HCC	chr4	8004574	407052	MIR95	-	-807	81	-1.4193717800837984	-0.4761010333562897	6.956195590675819	0.03228743257835662
HCC	chr3	197675122	100126321	MIR922	-	546	81	1.8790555069292472	-0.9315506999501301	6.956153734487856	0.03228799716029624
HCC	chr9	137045474	56654	NPDC1	-	-750	6768	-1.7495592816363652	-0.37219776475866667	6.956050522047711	0.03228966909477769
HCC	chr1	233515154	3775	KCNK1	+	98850	58509	-1.5234295607342705	-0.44409018427991165	6.955972845663425	0.032290880222383266
HCC	chr3	482725	101927193	CHL1-AS1	-	96930	22423	-1.456093488114004	-0.7418923608049194	6.9559563256279375	0.0322909875795407
HCC	chr7	122300564	154860	FEZF1-AS1	+	3094	6420	1.4268295266158342	0.5129043711523396	6.95590667871501	0.03229169284662836
HCC	chr11	64266352	5331	PLCB3	+	-14829	17930	-1.8894914869717283	-0.7381814778034922	6.955853359734448	0.03229246441031124
HCC	chr2	52570935	100616431	MIR4431	-	-131680	94	-1.7967841325972642	0.2033959588843102	6.95569413852057	0.03229511025476441
HCC	chr10	48466488	58504	ARHGAP22	-	-27161	47625	1.381180758085613	-0.9886962473314295	6.955685635682247	0.03229511025476441
HCC	chr7	6503655	11014	KDELR2	-	19437	23138	2.72224029826858	-0.7231103433384057	6.955460811974497	0.032298977995869324
HCC	chr4	7462211	100422826	MIR4274	+	-2183	91	-1.8443371682671768	-0.6931286826888894	6.955319406321138	0.03230134008576168
HCC	chr9	74497959	103752585	RORB-AS1	-	-594	25119	1.8916585237634669	0.35473037217334	6.955170122481306	0.03230384460380414
HCC	chr2	87444250	112597	CYTOR	+	11177	66092	-1.4855949768383059	-0.5761238430008635	6.95507474915572	0.03230537584225828
HCC	chr19	51390977	147646	C19orf84	-	403	2286	-1.5415505162727177	-0.9559326861715315	6.955036849459788	0.03230586931865293
HCC	chr5	76174268	22987	SV2C	+	-90854	250543	-1.8311860250372891	-0.16796318231285592	6.954858538502883	0.03230889839962622
HCC	chr2	88189191	55258	THNSL2	+	-16052	13499	-1.5982496765814143	-0.6972306707681541	6.954743460037058	0.03231078576386821
HCC	chr19	53942131	59283	CACNG8	+	20905	27180	1.6048913981381996	-0.8363283224397738	6.954726511368463	0.03231090094669833
HCC	chr4	7193787	57537	SORCS2	+	-1140	550191	1.4924010081325225	-0.3102813619624754	6.954577921204361	0.032313393704576907
HCC	chr12	132986723	7574	ZNF26	+	-375	26221	2.3924165910790487	0.050533092874819455	6.954547529209766	0.03231375171015037
HCC	chr12	113463286	104355219	LHX5-AS1	+	8717	8479	1.8349782433963262	-0.6475234569660484	6.954489882599624	0.032314601999560086
HCC	chr20	47785410	55959	SULF2	-	-654	128659	1.6265623971551122	0.033475991241573175	6.9544708226040015	0.032314755337203495
HCC	chr17	39605855	4761	NEUROD2	-	-2067	4155	1.477355020115225	-0.32852695664797454	6.954302883535981	0.03231759792379815
HCC	chr17	80109034	2548	GAA	+	-7508	1212	-1.6862362339527401	-0.1690819481889933	6.95420528915821	0.03231916996800794
HCC	chr20	44811047	140730	RIMS4	-	709	58535	-1.4128416970557465	-0.8257052968525168	6.954131915269095	0.03232012770234944
HCC	chr20	46029640	57468	SLC12A5	+	-458	30969	1.5322743924201927	0.10587377515214412	6.954131133053345	0.03232012770234944
HCC	chr12	124105904	144348	ZNF664	+	-132689	42225	-1.769490181656488	-0.46294707577792393	6.954105344413591	0.032320402630755495
HCC	chr8	140099556	359809	PEG13	-	-979	5642	1.246473549561004	-0.20595951884515823	6.954026427549781	0.03232163738337825
HCC	chr6	149746410	348995	NUP43	-	-162	22257	0.8914205548964274	-0.1259235199543515	6.953948032439478	0.03232286275918736
HCC	chr3	129593338	23129	PLXND1	-	-13401	51527	-1.4443907308261936	-0.9144231609654918	6.953932442695759	0.032322953449858416
HCC	chr17	27587697	3965	LGALS9	+	43451	18413	-1.7325075348115484	-0.5415334307251504	6.953794739622587	0.03232525046510128
HCC	chr6	168307680	168002	DACT2	-	-12074	12851	-1.5839313150765315	-0.7423422067972542	6.9536828632234275	0.03232708097029302
HCC	chr5	122311921	9627	SNCAIP	+	148	152151	2.033780773019597	-0.3494243187466898	6.953461542232262	0.0323308292909711
HCC	chr5	35619448	79925	SPEF2	+	-1561	53688	-1.529420541506443	-0.8884575516520242	6.953447483816497	0.0323308292909711
HCC	chr11	43583462	406918	MIR129-2	+	-2068	90	-1.687670812548143	-0.19815626085870816	6.953443727251091	0.0323308292909711
HCC	chr14	88792381	161436	EML5	-	-371	177923	-2.223306486498188	0.0806887222817508	6.953382055328767	0.03233175280770643
HCC	chr3	109395318	401082	LINC01205	+	14672	10419	-1.7052928773783924	-0.2170562577510812	6.953306121106742	0.03233293411250788
HCC	chr7	36204750	80820	EEPD1	+	-51523	148317	-1.8761659165948315	-0.43822004003358755	6.953231169464644	0.03233409770424576
HCC	chr19	15109829	85360	SYDE1	+	-2465	7625	-1.536457383638151	-0.8294654901518802	6.9531868259525	0.0323346649593821
HCC	chr6	106512950	202	CRYBG1	+	-1095	58595	2.347558252169204	0.5922058393871237	6.953169836629002	0.0323346649593821
HCC	chr19	1897586	113178	SCAMP4	+	7628	20804	-1.8635040698347434	-0.7721479088580898	6.953168075712895	0.0323346649593821
HCC	chr16	2090348	100188847	MIR1225	-	64	90	1.6832153947546835	-0.8769683746166413	6.952985043337293	0.03233778219025385
HCC	chr6	41407407	9436	NCR2	+	-71617	15098	-1.3716854740038327	0.287210406499705	6.952956252754134	0.032338111556438946
HCC	chr1	248944947	267002	PGBD2	+	-38704	12904	1.4072723402398566	-0.34027609136682185	6.95283197789292	0.03234016695195039
HCC	chr10	13891674	55691	FRMD4A	-	-80695	328664	1.771463890197708	-0.0356242845680103	6.952791564651072	0.03234070645173361
HCC	chr15	62186914	107984784	LOC107984784	-	-16404	7147	-1.9176245045722575	-0.45844967246310964	6.952779731424293	0.032340729306796476
HCC	chr20	4249642	146	ADRA1D	-	630	28382	1.7506411011407623	-0.3427517503632607	6.952752753131577	0.032341025947154725
HCC	chr6	46015290	53405	CLIC5	-	-599	117437	1.7774062530136052	0.22940112570030882	6.952728969194233	0.03234126484499767
HCC	chr3	179451378	59345	GNB4	-	-205	55496	1.4346418828859628	-0.42568413982937364	6.9526684295908225	0.03234216821453725
HCC	chr20	4592727	5621	PRNP	+	93367	15497	2.6546552972200623	-0.4207232441165679	6.952610460191689	0.03234302514537359
HCC	chr3	143120381	9435	CHST2	+	-605	4239	1.8997607050468683	0.6562094936639007	6.9525724176549915	0.03234352184178807
HCC	chr8	55103176	114786	XKR4	+	-719	423695	1.5793191665086868	0.37165045700310334	6.952548254433417	0.03234376762070567
HCC	chr19	7916741	100507588	TGFBR3L	+	-594	2949	-1.935403842545513	-0.3577717259004781	6.95245407169098	0.032345135979478745
HCC	chr17	60012120	653645	TBC1D3P1-DHX40P1	-	-6932	56690	-1.6099809232534699	-1.2197077758757613	6.952451431922462	0.032345135979478745
HCC	chr2	238131024	339768	ESPNL	+	-3634	5898	-1.5262545195041306	-0.8494447502448758	6.952386869716051	0.032346112198257504
HCC	chr2	223945279	57590	WDFY1	-	-108	70045	-2.44374661842316	-0.25902189184580937	6.952094916031584	0.0323512001845091
HCC	chr4	184168506	133121	ENPP6	-	-49455	129256	-0.8943222672171675	-0.34717117527064784	6.952053944274095	0.0323517499888906
HCC	chr7	446445	442497	LOC442497	+	-67020	3455	-1.2932761017027232	-0.012268723539293327	6.951988120423426	0.032352749232575966
HCC	chr15	70098999	7090	TLE3	-	1082	50127	-2.333530961548635	-0.047411768070434734	6.951918775652459	0.032353812184580125
HCC	chr21	33070169	116448	OLIG1	+	-25	2279	2.127945337591347	-0.5433392727895999	6.951863599527407	0.03235461892807429
HCC	chr6	3311930	389362	PSMG4	+	-53002	9139	-1.5621385163702068	-0.30436423453726313	6.9517905026517255	0.03235574980620687
HCC	chr10	23440501	220213	OTUD1	+	-1232	3113	-1.8667253954577998	0.06335859994418963	6.951777825774833	0.03235578795099724
HCC	chr4	39485158	401127	LOC401127	+	-4903	1649	-1.809375184106629	-0.5254583002417293	6.9517379639419445	0.03235631776871788
HCC	chr1	110675081	3738	KCNA3	-	48	2582	2.0692247519139446	-0.4810437060680082	6.951713920330754	0.03235656149981625
HCC	chr5	132011957	23305	ACSL6	-	43	61941	2.4031154154897147	-0.674982045172053	6.951667836863768	0.0323572038624449
HCC	chr19	51018732	5655	KLK10	-	-966	6955	1.9359938886235162	-1.0762506310207502	6.951598588051304	0.03235826523826984
HCC	chr21	45504745	102465489	MIR6815	+	-26479	61	-1.6944249155017912	-0.5269161160270248	6.951454444281907	0.03236068138320889
HCC	chr2	134718441	81615	TMEM163	-	-560	263243	2.5833062344713578	-0.24836845167152047	6.951411057552306	0.03236127505207196
HCC	chr4	1659587	152877	FAM53A	-	-24404	44111	-1.674973347012876	-0.6472402496686441	6.951336501304198	0.032362432579413854
HCC	chr20	61367165	1002	CDH4	+	-114739	688192	-1.3237137050905916	-0.10974334866242146	6.951321606488488	0.03236251086466269
HCC	chr19	1466973	148223	C19orf25	-	-12256	6029	1.291794176109487	-0.19560613661127757	6.951278861025607	0.03236309297117783
HCC	chr18	48713584	100616366	MIR4743	+	-42984	69	-1.39527675678901	-0.6699170173560455	6.951266438700269	0.03236312653254138
HCC	chr6	47308760	27242	TNFRSF21	-	-1187	78421	-1.5686610297803356	0.3713222637606726	6.951244485588532	0.032363332509864964
HCC	chr1	30247615	101929406	LINC01648	-	210003	23661	-1.2974260511181395	-0.13642405726425247	6.951163954889189	0.03236459820340495
HCC	chr8	12483913	100506990	LOC100506990	+	-46900	114037	-1.7193220513904621	-0.40363860721370803	6.951147278746824	0.032364708726351804
HCC	chr19	30071413	8725	URI1	+	-129174	74374	-1.3032123000626017	-0.5652640226466878	6.951038340533117	0.03236648842689988
HCC	chr10	44879605	643236	TMEM72	+	31711	25695	-1.432856697629052	-0.5156765367644087	6.95100689006329	0.03236686626063329
HCC	chr19	54465473	94059	LENG9	-	1762	1916	1.4449341481563331	-0.4586130775696742	6.9509861102615105	0.03236705104063939
HCC	chr6	168999668	105378146	LOC105378146	-	35286	36642	-1.4624066240412068	-0.989705778740496	6.9509721544210095	0.03236711236001124
HCC	chr6	43174387	6722	SRF	+	-1997	9117	-2.19565874170692	-0.3166348056849088	6.950805416664032	0.032369938017572146
HCC	chr2	11590367	9687	GREB1	+	-47642	49422	-1.86300272759891	-0.0863748297227876	6.950768098577306	0.0323704220687625
HCC	chr9	35617414	971	CD72	-	-1013	8449	-1.8148597724039097	-0.3413301142740561	6.9507087931625975	0.03237130398526407
HCC	chr19	36054933	284403	WDR62	+	-52	50230	-2.517429152721293	0.1456074726735973	6.950651351820914	0.03237210949653187
HCC	chr21	25779489	522	ATP5PF	-	43835	11175	-1.7865820851961352	-0.5279952588880016	6.950643145268273	0.03237210949653187
HCC	chr4	577635	105374338	LOC105374338	+	-467	7699	1.8494486113922868	0.2342935836380988	6.950525391294853	0.03237404916112212
HCC	chr15	67254862	64799	IQCH	+	-62	119367	-1.2791740266737814	-0.36332339383634826	6.950402512846709	0.032376081687232515
HCC	chr17	81940047	5831	PYCR1	-	2719	4943	-1.5171674333055307	-0.8662309461186675	6.950356226974023	0.032376728139553015
HCC	chr20	63005848	128408	BHLHE23	-	-1187	1057	1.3957467488198254	-0.2634973274878542	6.950283587858131	0.032377851561938766
HCC	chr20	25081318	30813	VSX1	-	-1061	6944	1.4759290791599446	-0.0917522661200791	6.950228667523241	0.03237865432918318
HCC	chr17	50599464	8714	ABCC3	+	35393	56846	-1.8487993077591824	-0.6268163193829599	6.950189972067221	0.03237916345553473
HCC	chr6	33822750	4295	MLN	-	18734	9345	-1.223833779100478	0.16976793405117763	6.950107270380908	0.03238028827938471
HCC	chr1	1603157	643988	FNDC10	-	3061	2089	-1.4108032262026275	-0.33773834123162183	6.9501066948386026	0.03238028827938471
HCC	chr20	33028509	128859	BPIFB6	+	3139	12400	-1.5160301414081165	-0.28190578751715445	6.949959954306838	0.03238275315382009
HCC	chr1	37635002	284654	RSPO1	-	79	23574	1.773203904290514	-0.18347758958715443	6.949828138256898	0.03238494804658209
HCC	chr1	42463256	728621	CCDC30	+	98	190837	2.942097890727291	0.4071763624698279	6.949744695389363	0.03238626735640412
HCC	chr22	46540687	9620	CELSR1	-	3517	176337	-1.8952744536925983	-0.9565958185752486	6.9497106251221865	0.03238669288019557
HCC	chr19	37719418	84775	ZNF607	-	230	22826	2.2668736472022757	-0.3720377462061724	6.949678092860282	0.03238706200793767
HCC	chr18	8990757	4729	NDUFV2	+	111873	31716	-1.5059527130091348	-0.6869729630449417	6.949661649238614	0.03238706200793767
HCC	chr1	9588807	199953	TMEM201	+	67	26004	-1.6523411752191135	-0.6671456442906986	6.949658539897346	0.03238706200793767
HCC	chr11	7089400	27288	RBMXL2	+	-466	2215	-1.731121277709698	-1.0515308435780202	6.949590271731836	0.032387991140007975
HCC	chr3	123752454	100873940	MYLK-AS2	+	-62810	2764	-1.748005274279007	-0.32640929040570094	6.949586088489369	0.032387991140007975
HCC	chr17	43778594	1845	DUSP3	-	-406	12880	-2.4432355996042796	-0.5414818024870542	6.949506284191646	0.03238924470920365
HCC	chr1	19252068	51154	MRTO4	+	-487	8548	1.1966071935454494	-0.794942131983446	6.949484986640715	0.03238943902655578
HCC	chr8	140629363	27161	AGO2	-	-6183	115396	-1.555226474463034	-0.8338567390545025	6.949323495109489	0.03239210235615105
HCC	chr3	61251553	2272	FHIT	-	92	551670	-2.365315827421184	-0.11004680686914403	6.949316761428104	0.03239210235615105
HCC	chr17	2050749	406994	MIR212	-	369	110	-2.4162897864736146	-0.34544070740996574	6.949194130422214	0.03239413159243581
HCC	chr3	170038940	26996	GPR160	+	-993	47449	1.7314702790075736	-0.12094524099791994	6.949176367163261	0.0323942619457354
HCC	chr11	129279186	399975	LOC399975	-	-3978	49387	-2.2224510516528992	0.060839483460054765	6.94913885743625	0.03239474987573053
HCC	chr2	1591104	7837	PXDN	-	-153443	112661	-1.295598077568506	-0.2925869869293283	6.949050187960303	0.03239616426380576
HCC	chr3	48429820	5364	PLXNB1	-	-231	26198	0.925021309537098	0.46423624683116	6.949027165264076	0.03239638987409617
HCC	chr19	46513854	57469	PNMA8B	-	17942	4722	-1.6131224463873144	-1.1657124353315242	6.948927490225493	0.03239800365145051
HCC	chr17	48908734	105371814	LOC105371814	-	-249	34124	-2.4938406938892763	-0.1317330709873433	6.948872857467217	0.03239880175358593
HCC	chr9	29213761	158038	LINGO2	-	-206	1276347	1.606385304865036	0.11595496771732747	6.948757190826832	0.032400705292657005
HCC	chr22	39995414	113828	FAM83F	+	-465	35091	1.407317036656683	-0.37104937798905413	6.948743675815486	0.032400758738407066
HCC	chr13	48232934	9445	ITM2B	+	204	28959	-2.1116103361067804	-0.22837121393682785	6.948534433291849	0.03240435737842857
HCC	chr19	10294469	7087	ICAM5	+	-4490	6800	1.3917748380557533	-0.5909478470868643	6.948432266246307	0.03240601671219385
HCC	chr7	130591415	53844	COPG2IT1	+	-47962	3447	-1.5545007458943407	-1.1765799739598255	6.948376790007369	0.03240683030365852
HCC	chr19	1068513	23526	ARHGAP45	+	-1015	20334	-1.3848018388014331	-0.5358438221573572	6.948283102845124	0.03240833614648185
HCC	chr2	113499235	200350	FOXD4L1	+	-151	2067	1.3018488645094966	-0.31508278652496896	6.948074416551606	0.03241192557733322
HCC	chr17	65559880	8313	AXIN2	-	-1742	33058	2.7949165883936384	-0.04501010417272576	6.947983103056348	0.032413388657110714
HCC	chr4	109013759	64850	ETNPPL	-	250680	21034	-1.2242684668053092	1.8717090140435142	6.947908309266797	0.0324145524714918
HCC	chr1	32500670	728116	ZBTB8B	+	-35613	22802	1.0416836126771285	-0.6784723581847559	6.947893191078189	0.03241463500107497
HCC	chr3	46566283	79442	LRRC2	-	-267	51163	2.147755376320576	-0.3093637283321589	6.9478136510836555	0.032415884867669324
HCC	chr14	28766614	2290	FOXG1	+	458	3206	1.8544260754185518	-0.6214506737905516	6.9477922955629055	0.03241601717630946
HCC	chr1	21904041	3339	HSPG2	-	-33256	115066	-1.753751901035417	-0.8874329485734016	6.947785222806971	0.03241601717630946
HCC	chr14	90661118	101928909	LOC101928909	+	-18489	6260	-1.4225119445859813	-0.6077382253491943	6.947591420322958	0.03241923663032324
HCC	chr6	82365178	7162	TPBG	+	-934	3173	1.3929234040769816	0.13113097723791142	6.9475864373373355	0.03241923663032324
HCC	chr11	64802860	5871	MAP4K2	-	-394	14154	-1.4522794228841667	-0.6140052159951588	6.947530169865033	0.03242006491661276
HCC	chr9	137163883	100500811	MIR3621	-	-5387	85	-1.3332617332091696	0.14154711690006047	6.947458110411091	0.032421179431746196
HCC	chr16	67441494	3291	HSD11B2	+	-10361	6419	1.662754029927407	-1.0329121352183752	6.947412421157054	0.032421816052082574
HCC	chr14	88562958	79882	ZC3H14	+	-49	50601	-0.6021490118791597	0.2651955446846443	6.94737630562445	0.032422279169976025
HCC	chr2	178451072	8575	PRKRA	-	-159	19818	-1.4155721510860282	-0.43976520382298573	6.9473161040618745	0.03242317884551255
HCC	chr2	90245038	101927050	LOC101927050	-	607131	12463	-1.4776438180481786	-0.4114901818504712	6.947296498597787	0.032423329892185146
HCC	chr1	8291654	50651	SLC45A1	+	26431	26083	-1.8583100910723571	-0.7032655910529041	6.9472866449003945	0.032423329892185146
HCC	chr8	141266188	57210	SLC45A4	-	11559	47464	-1.5287460584328931	-0.5950873183558822	6.947179351143106	0.03242508317462544
HCC	chr19	45762011	109729182	DM1-AS	+	5785	4088	-1.357375561951141	-0.8450307507405064	6.947059066659172	0.032427072037201334
HCC	chr1	113283118	643441	LOC643441	-	76865	9473	-1.8125560324366214	-0.4118479369298641	6.94680584161835	0.032431471077488484
HCC	chr8	41895971	286	ANK1	-	-791	243538	1.9408275800345796	-0.4124252282178616	6.946791951653196	0.03243153140505472
HCC	chr2	240200825	150677	OTOS	-	60169	1628	-1.4654756705050906	-0.8179061643174023	6.946754259091222	0.032432023267248075
HCC	chr10	133269612	101	ADAM8	-	-7291	14488	-1.6735472801776314	-0.8555387399803849	6.946725733059857	0.032432195130566326
HCC	chr7	122305853	389549	FEZF1	-	1342	3203	1.7202528798365169	-0.4110006507420978	6.946723655095639	0.032432195130566326
HCC	chr19	9435550	10781	ZNF266	-	-28	23153	2.4006203180533503	0.14219694914923411	6.946658487892414	0.032433185131073204
HCC	chr5	2739859	153572	IRX2	-	-11796	5491	1.9788924376646213	-0.48194247017815367	6.946531065698224	0.03243518406025155
HCC	chr21	45302229	642852	LOC642852	+	-14177	9303	-1.4808528831041994	-1.0352609396360677	6.946527114906779	0.03243518406025155
HCC	chr3	74614790	5067	CNTN3	-	93650	258572	2.080563011822218	-0.504760107549974	6.9464963373438025	0.032435550605134596
HCC	chr5	1594278	728609	SDHAP3	-	-253	22574	2.0629357494177274	-0.25046335220710686	6.946330695043557	0.032438362623019384
HCC	chr9	111525746	158399	ZNF483	+	-587	52959	1.9652118559666865	-0.5857668483430266	6.946315945398808	0.0324384385641196
HCC	chr5	1177015	101928857	CTD-3080P12.3	-	-1590	5510	-1.3619603336387012	-0.11963559189022026	6.946269475553237	0.032439089711118016
HCC	chr2	232522562	646960	PRSS56	+	-2099	5253	2.0662850164217454	-0.1409102745927423	6.94616547467805	0.032440784171335925
HCC	chr4	54193080	5156	PDGFRA	+	36009	69159	-1.886841663522287	-0.9510678982950443	6.946141774067208	0.03244102244718231
HCC	chr3	126213567	10840	ALDH1L1	-	32381	77626	1.7270127058947942	-0.13594944516025587	6.946067796891185	0.03244217251027335
HCC	chr9	134417690	6256	RXRA	+	-11108	34005	1.739335789189718	-0.1271878501678582	6.9458077479446345	0.03244667372037617
HCC	chr7	156505866	64433	LINC00244	+	34625	611	-1.4003560574719673	0.23943644367334949	6.945792292176542	0.03244667372037617
HCC	chr17	60429385	124773	C17orf64	+	-6881	8923	-1.8320103416799742	-0.7082613596688372	6.945787933582821	0.03244667372037617
HCC	chr4	893943	84286	TMEM175	+	38444	26269	-1.8626637816064044	-0.6166028105861049	6.945694822937561	0.03244817105601014
HCC	chr12	86276035	25834	MGAT4C	-	18751	283991	-1.5401238598047626	-0.784710793503791	6.945654292309364	0.03244871468026186
HCC	chr8	60910266	100130298	LOC100130298	-	-57482	1628	1.6847551625318704	0.14107441715956362	6.945478868187919	0.0324516175624475
HCC	chr17	81514778	71	ACTG1	-	1979	2829	2.0356596542890095	-1.1790770407451334	6.945473145695246	0.0324516175624475
HCC	chr8	144579608	80728	ARHGAP39	-	-26087	76517	-1.571752509084295	-0.5468013003894289	6.945421215322064	0.03245236805757347
HCC	chr1	117576142	100996263	LOC100996263	-	-29628	8939	-1.6919376227539906	-0.9006316845205458	6.945248821317669	0.03245530408825595
HCC	chr9	136014390	10422	UBAC1	-	53010	28412	-1.5939202543465179	-0.3180133787605241	6.945121506718316	0.032457253814293895
HCC	chr16	57934063	1258	CNGB1	-	-37053	16441	-2.177481505527434	-1.1698775300484965	6.945120239880104	0.032457253814293895
HCC	chr19	48499637	114783	LMTK3	-	-13552	27919	-1.410499114411828	-0.732239190488575	6.945058822639979	0.03245817658560422
HCC	chr1	226964831	56997	COQ8A	+	-24594	47309	1.356740282104044	0.24565755162648725	6.944998881357471	0.032459072603415906
HCC	chr21	44339093	755	C21orf2	-	-309	10459	-1.7551495897585068	-0.23494747890771303	6.9448233332470615	0.03246206650112681
HCC	chr11	76596224	2615	LRRC32	-	-73776	12477	-1.862065258635296	-0.8275142054593079	6.9446711971128465	0.03246463578782559
HCC	chr5	141864607	5097	PCDH1	-	-1595	3551	-1.8022732143509157	-1.08548505198687	6.944646259077523	0.032464896724035824
HCC	chr11	123654403	55800	SCN3B	-	-204	25421	2.352076835303764	-0.7249588574801945	6.944560340082511	0.0324662644155479
HCC	chr9	131260205	286336	FAM78A	-	-16314	18442	-1.559366051265204	-1.2331229916001127	6.944468008907052	0.03246774855037963
HCC	chr16	584062	57799	RAB40C	+	5295	39917	-1.45212158125711	-0.6991891593962418	6.944369478648859	0.032469345276928296
HCC	chr7	1237885	340260	UNCX	+	-5503	4945	1.4154158371347354	-0.08396901231917689	6.944318169893187	0.0324700849257267
HCC	chr1	156400737	407046	MIR9-1	-	-19692	89	-1.3294741670822616	-0.06456997519095241	6.944306903062703	0.032470097757455886
HCC	chr12	131008516	105755954	ADGRD1-AS1	-	14540	3351	-1.2127183993061499	0.1439444117149849	6.944221648424794	0.032471453620901335
HCC	chr4	99654592	285556	C4orf54	-	-87	18149	-1.3793809701130293	-0.6005534748676297	6.9440000259306025	0.032475285155303076
HCC	chr17	8079873	242	ALOX12B	-	-7830	15068	2.253374780963741	-0.151701895264996	6.943864913109536	0.032477546452388026
HCC	chr19	46357208	5536	PPP5C	+	-10214	43982	-1.6799668547060933	-0.7393974883707055	6.94375208506127	0.03247940328536243
HCC	chr1	15836774	23013	SPEN	+	11090	92592	-1.6912600422450041	-0.8235717049057589	6.9436310293671255	0.032481409627033005
HCC	chr19	18790888	1311	COMP	-	-417	8533	1.8034351078188608	-0.6369022286590299	6.943610390861622	0.03248159264460004
HCC	chr7	157685328	406945	MIR153-2	-	110906	87	1.6772618542195619	0.07549854985585497	6.9435639510195415	0.032482244177732246
HCC	chr16	88902019	101927793	LOC101927793	+	-18504	3622	-1.300057492901274	-0.48562691891599613	6.943473193108382	0.032483700507536274
HCC	chr20	44746100	106144538	KCNK15-AS1	-	-127	34366	2.0620887632880436	0.2232105923134174	6.9433918792298215	0.032484985399755674
HCC	chr1	30908676	9672	SDC3	-	43	39168	1.1107883635449523	0.13360631524972552	6.943295619485083	0.0324864704421937
HCC	chr9	131531477	83549	UCK1	-	202	7480	1.2699093715894814	0.28437672098759953	6.943288988324333	0.0324864704421937
HCC	chr14	90061206	56659	KCNK13	+	559	124093	1.5367663536820153	-0.34965481529585396	6.943256018095703	0.03248687745589632
HCC	chr17	74671524	326624	RAB37	+	-407	76219	1.4186071721664164	-0.1914224739089398	6.943216891797327	0.0324873631353944
HCC	chr20	42107415	84181	CHD6	-	488921	216392	-1.5590842852927103	0.046044990463304805	6.943208157886346	0.0324873631353944
HCC	chr2	174730346	440926	H3F3AP4	+	-10546	1042	1.5409227927248288	-0.12420299255772105	6.943117175431468	0.032488823788494645
HCC	chr20	47725904	55959	SULF2	-	-60160	128659	-1.8990466458427175	-0.4668357634254747	6.943027043574766	0.03249026906073059
HCC	chr19	51024072	11012	KLK11	-	-2544	4386	-1.3741568188716822	0.09258838089969224	6.942931160984038	0.03249165304828069
HCC	chr19	4310513	79187	FSD1	+	-5919	19253	-1.641353794855943	-0.5309126854148861	6.942929730778843	0.03249165304828069
HCC	chr16	1049115	6755	SSTR5	+	23641	8699	-1.2416018713654784	-0.6391566758762924	6.942882066492782	0.032492327045555165
HCC	chr1	9762745	22883	CLSTN1	-	-61781	95506	-2.0316011991769942	-0.3009646915035684	6.94275075248548	0.032494520576043184
HCC	chr13	38136570	100874188	LINC00571	-	-6662	92416	-1.5999663383398466	-0.7737024057831577	6.942721936429145	0.032494852240731925
HCC	chr12	66189534	11213	IRAK3	+	-336	65417	1.5433727775500208	-0.41101906318024845	6.942536371312833	0.03249803155103748
HCC	chr7	5420871	84629	TNRC18	-	-2675	116755	1.6063169524500074	0.22282061484298282	6.942479954955726	0.03249886469829788
HCC	chr2	238256935	55502	HES6	-	16811	1858	1.5375474302390546	-0.9762518564921242	6.942462342594695	0.032498992860413946
HCC	chr5	56397940	102467147	LINC01948	-	-83829	23975	-1.6287787796536366	-0.4734781860732648	6.94241085344116	0.032499736514685816
HCC	chr1	1213781	7293	TNFRSF4	-	-387	2843	-1.5980281293504095	-0.39228575006179284	6.94237351864345	0.03250022301683589
HCC	chr22	43026320	11252	PACSIN2	-	11144	145411	-1.776118213689409	-0.7390199868991395	6.942165354165475	0.03250381352413574
HCC	chr10	116741651	259217	HSPA12A	-	-923	71383	1.376366217652022	-0.040340781810746164	6.942012139370078	0.03250640585083396
HCC	chr17	49890942	255061	TAC4	-	42925	9709	-1.6679167279698945	-0.5853147603949039	6.941909512382409	0.03250807902233488
HCC	chr22	15777557	503637	DUXAP8	+	7397	42481	-1.4776402036206875	-0.42034515676767625	6.941896833627943	0.03250811756902247
HCC	chr10	62805066	84890	ADO	+	-310	3724	-1.3723182582182354	0.6103193931503826	6.941796896025427	0.03250955173568796
HCC	chr11	133956190	22997	IGSF9B	-	-564	48130	2.4425050871913077	-0.3733490445685668	6.941796804843747	0.03250955173568796
HCC	chr8	116160734	100859921	LINC00536	-	-164325	374549	-1.532021283936501	-0.0868986054807478	6.941764686803474	0.032509943585831605
HCC	chr2	96321431	150771	ITPRIPL1	+	3893	3030	2.7684344952119893	-0.41838150906694904	6.941725521163072	0.03251046353077015
HCC	chr8	544197	157695	TDRP	-	-648	55056	1.5749402557462804	-0.09342749712296917	6.941577812639483	0.03251295632807372
HCC	chr5	176610303	114787	GPRIN1	-	173	14329	-1.9490091606619904	-0.272520580322442	6.941537980479161	0.03251348844023099
HCC	chr6	22569938	154150	HDGFL1	+	-489	2214	-1.4441640337617996	0.21248503693321133	6.941515128372437	0.03251371191979089
HCC	chr10	125773066	118856	MMP21	-	-2755	9366	-1.6656442505263647	-0.7102067087890054	6.941421568198351	0.03251522067656989
HCC	chr11	17736649	3746	KCNC1	+	-701	41883	1.4991676141606083	-0.3114579818501058	6.941194891418299	0.03251901404008362
HCC	chr2	207712317	151195	CCNYL1	+	-777	44633	1.8053462673445737	-0.2526490628768859	6.941191782782823	0.03251901404008362
HCC	chr11	803460	55367	PIDD1	-	-1790	6072	-1.762788793217751	-0.29632173671831896	6.94113241950992	0.03251990133918158
HCC	chr22	48945822	100128946	LINC01310	+	-79052	31617	-1.3781425951944741	-0.5942528234045699	6.941025646408761	0.03252165062280664
HCC	chr7	87629794	154661	RUNDC3B	+	-1381	203886	-1.7874455758310939	-0.7338888160577517	6.940880294215148	0.032524041923831085
HCC	chr5	155728770	6444	SGCD	+	597987	431303	1.7587655261841273	0.017758642451986564	6.940867209727664	0.032524041923831085
HCC	chr19	41586733	90273	CEACAM21	+	-10554	10666	-1.3432907973295218	-0.6494512740968269	6.940852474515296	0.032524041923831085
HCC	chr2	238500428	151171	LINC01107	-	-55071	44810	-1.5221288747215953	-0.3108463994794284	6.940851899033383	0.032524041923831085
HCC	chr6	52362358	85315	PAQR8	+	-230	45650	1.979489985143415	0.252285393684333	6.940761150700219	0.0325255000557506
HCC	chr22	38706032	9567	GTPBP1	+	-230	27786	2.4243927162934664	-0.34280162881325393	6.940741823576918	0.03252565953771168
HCC	chr18	25349848	25925	ZNF521	-	-2402	290327	1.6027423599621358	-0.842704029917399	6.940700180803752	0.032526224804322594
HCC	chr17	63700446	729683	LOC729683	+	-108	2348	2.50769339359289	-0.10490066605750699	6.9406661177172495	0.03252665225196916
HCC	chr22	45008804	112885	PHF21B	-	-189	127831	1.9856017020295356	-0.5568771349918232	6.940534831363031	0.03252884770066694
HCC	chr4	130563598	105377420	LINC02479	+	-187237	11711	-1.919661465828913	-0.3550714266887128	6.940491532019095	0.03252944315406194
HCC	chr8	142443655	575	ADGRB1	+	20361	80992	-1.3551167692642914	-0.7173191204024498	6.940353191641556	0.032531767090549335
HCC	chr7	150945479	3757	KCNH2	-	-10350	10874	-1.4902851442036897	-0.567179639181431	6.940250140221195	0.032533303894414695
HCC	chr6	31197465	253018	HCG27	+	295	6209	1.721854696651192	-0.003103714913028837	6.940247581941574	0.032533303894414695
HCC	chr19	58396880	646862	RNF225	+	-790	990	1.3557411932675392	-0.05053085746127165	6.940183865634438	0.032534270788746295
HCC	chr4	8371114	105374374	LINC02517	+	-50938	3790	-1.6134245676839412	-0.2614729093565271	6.940012744016414	0.03253719137576834
HCC	chr18	37567216	56853	CELF4	-	1179	47759	1.9851641099347435	0.19854793820288133	6.9399997764279036	0.03253723524833899
HCC	chr2	216371498	57574	MARCH4	-	-529	114166	2.0907364835397915	-0.8271783462875659	6.939941009903428	0.032538112226446335
HCC	chr9	16870836	54796	BNC2	-	48	461286	1.7013314524915033	-0.5515552456043823	6.9398904407089645	0.032538840111093856
HCC	chr2	105398432	2274	FHL2	-	-686	38293	-1.6419658851341445	-0.16422948147817032	6.939834038438185	0.03253953446012681
HCC	chr15	58988033	54778	RNF111	+	113	109274	2.370730261875849	-0.3733178060589029	6.939831160542582	0.03253953446012681
HCC	chr4	5708555	132884	EVC2	-	-12	146149	2.5563970502551765	0.3015165165989628	6.9398071604855645	0.032539779040523666
HCC	chr1	1460503	219293	ATAD3C	+	-10814	20470	-1.5513312075315433	-0.3830154329190985	6.939671655789709	0.03254205216071866
HCC	chr11	70499758	2017	CTTN	+	-101252	38079	-1.5844121397679107	-0.494961623802158	6.939653718633878	0.03254215344513905
HCC	chr1	61057803	4774	NFIA	+	19471	385515	2.734532669696986	-0.8272502164367195	6.93964497818671	0.03254215344513905
HCC	chr17	20156447	92521	SPECC1	+	-453	83437	2.3783078558019426	-0.760657123211299	6.939617308915821	0.03254246480555896
HCC	chr14	103522440	1152	CKB	-	-419	3202	2.989817439015732	-0.7535122920617108	6.939509307275202	0.03254423772292326
HCC	chr2	69012740	84168	ANTXR1	+	404	236184	-1.4645066066917245	-0.41445711509242966	6.939469589577403	0.03254476832131427
HCC	chr19	1285564	1943	EFNA2	+	590	15277	1.6851480284970801	-0.7676050153264631	6.93943495432643	0.03254520645564006
HCC	chr14	103097862	91828	EXOC3L4	+	2282	10414	1.3300200108190752	-0.298798687570451	6.93939694812601	0.032545705931933934
HCC	chr1	1615775	142678	MIB2	+	90	14746	0.9149243745617455	-0.5014948527253292	6.939285229539235	0.03254751053807796
HCC	chr14	24081706	9362	CPNE6	+	-10359	6754	-2.3632526096634296	0.036009865497005716	6.939276660559383	0.03254751053807796
HCC	chr9	136349758	26086	GPSM1	+	3299	6549	1.647886244337556	-0.5538401417386684	6.9391883825382195	0.03254892483440472
HCC	chr12	121079319	8638	OASL	-	40077	18951	-2.3243428783102726	-1.024183483263172	6.9391318678789915	0.03254976117883507
HCC	chr17	1030691	29	ABR	-	-1150	28324	-1.505432994971584	-0.6945697967163809	6.93910349187815	0.03255008548638997
HCC	chr15	47184247	80031	SEMA6D	+	-41	590018	1.6811477866094884	-0.07375526880490674	6.939028399635184	0.03255125994226792
HCC	chr10	48958079	100422895	MIR4294	-	-27508	76	-1.8741946026206047	-0.2535351888945817	6.93898150234277	0.0325519213285843
HCC	chr1	27351047	84958	SYTL1	+	-9055	11941	1.4446375567012306	-0.4941822444210134	6.938912721071439	0.03255298099987073
HCC	chr11	46392920	1132	CHRM4	-	6312	1817	2.4402958330011777	-0.5018822032215463	6.938871912122991	0.0325535316191834
HCC	chr2	218994093	1412	CRYBA2	-	688	3216	1.860530253284939	-0.329821499168349	6.938704337450801	0.032556111831085914
HCC	chr1	194358255	101929184	LINC01031	+	-1053510	61209	-1.6635198602142474	-0.43965505012550654	6.938698273133966	0.032556111831085914
HCC	chr4	77562069	10563	CXCL13	+	-50316	100084	-1.71345806324072	-0.2655639573269183	6.938693450895805	0.032556111831085914
HCC	chr1	179743362	148753	FAM163A	+	-199	66771	1.9829506692788201	-0.33247364997985035	6.938687928731504	0.032556111831085914
HCC	chr8	65634105	55156	ARMC1	-	-112	31762	-2.0463204800994688	-0.18220048638196348	6.938563122150001	0.032558191421421044
HCC	chr8	38650951	286140	RNF5P1	-	49694	1083	-1.313557542733626	-0.12337993850488463	6.938521507507808	0.0325587568047489
HCC	chr11	45886010	9479	MAPK8IP1	+	-514	20970	2.2219279017235634	-0.6401847659291202	6.938276243549673	0.03256302942643125
HCC	chr17	45004044	10882	C1QL1	-	35768	8584	-1.2894368604502595	-0.29116095029461664	6.938103673649195	0.032565979075930215
HCC	chr11	115645588	101928985	LOC101928985	-	-89174	2818	-1.8445432418054402	-0.7723508369642114	6.937884108141283	0.03256978472782422
HCC	chr1	959340	26155	NOC2L	-	41	15097	1.4713120588652033	-0.7008017590164476	6.937794926547067	0.032571100322451405
HCC	chr19	34577520	284402	SCGB2B2	-	-17065	3961	1.5239361348959315	-0.5626945444870297	6.9377907528011065	0.032571100322451405
HCC	chr5	115180517	55521	TRIM36	-	-29	55785	1.7755232494101199	-0.46117103241752766	6.937767580815056	0.03257133010557488
HCC	chr7	44034252	255031	LINC00957	+	4797	3435	-1.6316957586571545	0.134148029022264	6.937649132861907	0.03257329490756176
HCC	chr3	36944828	9881	TRANK1	-	-229	118241	2.7300229083274385	0.3776138783162512	6.937613196143927	0.03257375716931622
HCC	chr7	150720379	100527949	GIMAP1-GIMAP5	+	-3822	27093	-1.880280025919433	-0.764838617821714	6.937595837780734	0.03257388110196817
HCC	chr15	40252863	644809	C15orf56	-	-46	2245	2.082843933425369	-0.8333917146966054	6.93756349727434	0.0325742778823152
HCC	chr17	45169325	105371795	LOC105371795	-	-2160	2681	-2.224000268172281	-0.5337229836447035	6.9375489821731975	0.0325743500392082
HCC	chr17	74860608	2905	GRIN2C	-	-235	16812	1.6961222139790584	-0.23431857266764117	6.937470719637503	0.03257558316011798
HCC	chr1	11438977	57540	DISP3	+	40261	58346	-1.3868934072092056	-1.2015792327316974	6.93729156790625	0.032578653873407075
HCC	chr15	100281298	170691	ADAMTS17	-	-60707	370568	-1.6694525864598473	-0.35074155062746915	6.937014690346139	0.03258350508515475
HCC	chr2	218259679	151306	GPBAR1	+	-183	4364	-1.3729416817642048	-1.0288940146864687	6.936909797763462	0.0325852237022264
HCC	chr22	49492691	100500882	MIR3667	-	-50775	74	-1.351276035271611	-0.36481354608937105	6.936824135622288	0.032586592060959124
HCC	chr16	82627799	1012	CDH13	+	-1005	554232	-1.8459204525346067	0.2500039353754197	6.936811644450891	0.032586627381339855
HCC	chr2	238847435	117581	TWIST2	+	597	39221	1.4276643327653813	0.0887603430024175	6.936794636267763	0.032586744996654905
HCC	chr20	46153403	958	CD40	+	-35149	11492	-1.4410778872718983	-0.6680188011115369	6.936746169233466	0.03258732541231351
HCC	chr7	44724497	83637	ZMIZ2	+	24069	21315	-1.602601555711374	-0.6135272207463347	6.936741673616524	0.03258732541231351
HCC	chr3	161105091	8706	B3GALNT1	-	196	21013	2.0154019500955904	0.17849739005058024	6.936721970833638	0.032587492126921684
HCC	chr17	78574761	8632	DNAH17	-	-2633	153698	-1.7691043278465364	-0.4613651627465695	6.93658772311796	0.03258974582643235
HCC	chr17	40093225	9572	NR1D1	-	-7500	7942	1.7090614400444137	-1.146899115915347	6.936383113458845	0.032593281824646256
HCC	chr12	109713796	84915	FAM222A	+	586	56126	2.0063021336765443	-0.20679123969786384	6.9362632850592245	0.03259527316556519
HCC	chr12	132219054	50614	GALNT9	-	13026	9657	-1.5836576598462317	-0.6988681532902324	6.936184733020234	0.03259651239309557
HCC	chr12	29783584	83857	TMTC1	-	-226	282998	1.6510609624284671	-0.04870549089123903	6.936163676986283	0.03259670382510328
HCC	chr6	106360955	9474	ATG5	-	35135	141344	2.4816513169634358	-0.4161053129370294	6.936070540339205	0.032598208917808534
HCC	chr10	101061496	81621	KAZALD1	+	-254	4353	-1.915890371104958	-0.8778145837673564	6.935847176315306	0.03260208770737196
HCC	chr4	7243904	57537	SORCS2	+	-51257	550191	-1.4841892344889356	0.15752066078188684	6.935811578920678	0.032602544231821386
HCC	chr2	10060521	8462	KLF11	+	-16276	10592	-1.4677016282165227	0.004248884751180851	6.935778397107342	0.03260295673297527
HCC	chr17	34580787	124842	TMEM132E	+	-38	58570	2.1261563371191836	-0.2703275053104987	6.935744970446862	0.032603373703863826
HCC	chr17	63550696	10238	DCAF7	+	-261	43847	-2.129251819619213	-0.5546869110974886	6.935699120266971	0.032604017143557415
HCC	chr19	524163	997	CDC34	+	7570	10355	-1.6303666312417433	-0.5187057421153204	6.935672173369262	0.03260422033967355
HCC	chr7	25951668	406940	MIR148A	-	1682	68	-2.3072057985306125	0.7945737429597486	6.935666870603605	0.03260422033967355
HCC	chr1	2317817	100129534	LOC100129534	-	-34844	2247	-1.449428177717379	-0.3632643230131643	6.935634517371938	0.03260461776469969
HCC	chr1	68046685	9077	DIRAS3	-	-4946	5670	-1.6735643080278781	-1.3917515606302664	6.935501752489834	0.03260654636956934
HCC	chr2	20665425	151449	GDF7	+	1239	12578	-1.6615851036997524	-0.8267072449282911	6.935499772845418	0.03260654636956934
HCC	chr16	88638477	27189	IL17C	+	116	1882	-1.767688442292863	-0.6183405737957551	6.935497068207916	0.03260654636956934
HCC	chr22	36758121	11020	IFT27	-	-18012	3731	-1.818683336454575	-0.735930055745247	6.93539946877263	0.032608133305757854
HCC	chr9	133153452	5900	RALGDS	-	4232	51501	-1.3628291061427982	-0.23885356563443919	6.935371930172998	0.032608443009984577
HCC	chr20	58461370	164284	APCDD1L	-	-53568	55838	-1.657129416945503	0.0477703476612571	6.935332943625518	0.03260896143003533
HCC	chr5	132747503	645121	CCNI2	+	-58	6959	1.8825690265566575	0.2231041094463741	6.935218608781817	0.03261085361778435
HCC	chr17	40123043	339287	MSL1	+	-506	14255	-1.0132182399633436	-0.7053516210319646	6.935011414887256	0.032614439117647304
HCC	chr20	19212737	57419	SLC24A3	+	-91	510252	2.2208443536247287	-0.13426681460578985	6.9347705464168	0.03261863913888388
HCC	chr8	79768001	23462	HEY1	-	138	3854	-1.5596794651407948	-0.2747287137656198	6.934759675896341	0.03261864497610338
HCC	chr16	88539921	100128882	LOC100128882	-	8868	18095	-1.375531820287931	-0.36552929162395814	6.934612871066918	0.03262112994046956
HCC	chr15	68876326	79400	NOX5	+	54174	126662	-1.702881456619793	-0.8081598325539052	6.934479532614276	0.03262336947718337
HCC	chr9	87148646	401535	C9orf170	+	-2	11083	1.5930813109546047	-0.1371024884947311	6.934393385963389	0.03262474836116097
HCC	chr7	150448234	155038	GIMAP8	+	2396	28766	-1.7267357319944976	-1.1084259690603906	6.934190810540507	0.03262825118366722
HCC	chr22	20670514	266697	POM121L4P	+	19041	2167	-1.834561351191368	-0.965797710335785	6.933987693428186	0.03263176427597458
HCC	chr20	45833973	90203	SNX21	+	-142	9445	2.3069177779833425	0.2600389397432976	6.933932003555553	0.0326324988769088
HCC	chr6	160258360	6582	SLC22A2	-	-571	42170	-1.3802138878178896	0.003853581286667361	6.933924799696996	0.0326324988769088
HCC	chr16	557505	146325	PRR35	+	2917	5108	-1.6610631163147467	-0.28225243466346	6.93391577992476	0.0326324988769088
HCC	chr19	11554013	84337	ELOF1	-	-5223	6194	-1.4115635463708405	-0.371138356326859	6.933848156548734	0.03263354019678233
HCC	chr2	120587104	84931	LINC01101	-	120755	2015	1.7524548303684495	-0.739302158815167	6.933835093020747	0.03263358606297154
HCC	chr19	55247340	102466739	MIR6803	-	2090	65	-1.4031255366403605	-0.28444346670853304	6.933753230248932	0.03263488723607005
HCC	chr3	126267353	10840	ALDH1L1	-	86167	77626	2.006088578948831	-0.7928870423337363	6.933670537692208	0.03263620360488757
HCC	chr4	20252496	9353	SLIT2	+	-591	368657	1.9019521256309861	0.17416740990719304	6.933616094717827	0.03263700454120092
HCC	chr7	129803621	406959	MIR183	-	28607	110	-1.5841093428187834	-0.31173704664302576	6.933602801568391	0.03263705460754443
HCC	chr1	53070090	127435	PODN	+	-8038	23451	-1.4184130882631354	-0.1946625833999704	6.933586970872703	0.03263715097920371
HCC	chr11	119025995	2542	SLC37A4	-	-3573	5218	1.4161652503258944	-0.040144872231708324	6.9335593805405935	0.0326374619387272
HCC	chr20	29878389	100616194	MIR4477B	+	1995	80	-1.2509395996668091	1.181502920447642	6.933531712401109	0.03263767288852868
HCC	chr20	675270	85508	SCRT2	-	-909	14584	1.2928376390967522	-0.0656537958836612	6.933526721897898	0.03263767288852868
HCC	chr22	50299384	23654	PLXNB2	-	-8188	32594	1.5608834465558123	-0.21877132688289155	6.933408047485621	0.032639646009095566
HCC	chr6	52362278	85315	PAQR8	+	-150	45650	2.688194488810547	0.04831695261644933	6.933241664243695	0.03264231696859181
HCC	chr2	148927345	3800	KIF5C	+	20485	78930	-1.3941019223258944	-0.657517449145133	6.933240593920523	0.03264231696859181
HCC	chr11	73362112	84957	RELT	+	14248	21115	-1.3703644622593096	-0.23471096488870613	6.933171400149565	0.03264338728890391
HCC	chr15	100341195	170691	ADAMTS17	-	-810	370568	1.9643455905134222	0.020482330798891585	6.933110808247051	0.03264412622774303
HCC	chr9	136327888	26086	GPSM1	+	-412	14361	-2.1942761349206688	-0.44991343247387505	6.933109815907109	0.03264412622774303
HCC	chr14	104170141	26153	KIF26A	+	-31418	42176	-1.5921109723482887	-0.5377341089840948	6.933026109347566	0.03264540384840835
HCC	chr1	39906426	4610	MYCL	-	4411	2404	-1.6725304784817256	-0.9004367461490849	6.93300821848154	0.03264540384840835
HCC	chr19	5068631	23030	KDM4B	+	-99518	184485	1.442655178473621	-0.5353790871008229	6.933008171071442	0.03264540384840835
HCC	chr17	77793355	100132174	LINC01987	-	64796	5688	-1.334582051773782	-0.38271852761532305	6.932980185949191	0.032645722109897767
HCC	chr17	82320489	924	CD7	-	2885	2735	-1.4285469880910497	-0.6487508619258601	6.932828899579462	0.032648291036801495
HCC	chr15	89334785	5428	POLG	-	-10	18491	-2.0152130965030053	-0.28116523609252864	6.932792138424659	0.03264876952957885
HCC	chr2	219418517	1674	DES	+	-140	8363	1.4374502801173745	-0.2328408750017663	6.9327812567758755	0.032648775615646074
HCC	chr6	170147122	102724511	LOC102724511	+	13520	2386	-1.554149645857465	-0.21527595573642141	6.932692417537069	0.03265020479455529
HCC	chr16	2188511	57524	CASKIN1	-	-7953	19282	-1.9652116468129333	-1.0114161424425687	6.932663533070098	0.03265053952842215
HCC	chr17	45437963	201176	ARHGAP27	-	5047	3565	-1.8799302767481956	-1.011089536841788	6.932574547107343	0.03265197146791
HCC	chr15	52678650	56204	FAM214A	-	16	97314	0.844531392384169	0.5959034904888547	6.932459759326751	0.032653874538805895
HCC	chr16	67279352	25894	PLEKHG4	+	172	9977	2.6155049158196224	-1.2468698345089768	6.93244757899253	0.03265390434274504
HCC	chr17	58521501	101927688	SEPT4-AS1	+	-1664	37089	-1.4096598771000153	-0.2768558614246866	6.932339108839564	0.03265569218299918
HCC	chr20	56781139	7022	TFAP2C	+	-151837	9981	-1.2510054644570414	0.14601387628262272	6.932319782098816	0.032655852472498456
HCC	chr5	32641911	10923	SUB1	+	-56412	18581	-1.7669766963522346	-0.8777615406485503	6.932267790890421	0.032656609171739195
HCC	chr7	50800059	2887	GRB10	-	6597	203400	-1.8188359445957147	-0.45101305604262637	6.932200353777652	0.0326576479216219
HCC	chr4	8261124	94031	HTRA3	+	8641	37347	-1.3268107356392271	-0.2211469659576567	6.932150872102419	0.032658234624395086
HCC	chr15	101091849	22856	CHSY1	-	-160083	76210	-1.3332113715921299	-0.5599618746489543	6.932147127475098	0.032658234624395086
HCC	chr13	51251950	220108	FAM124A	+	-29616	61908	-1.9819562184287929	-0.38992910517844864	6.9319999289986995	0.032660729932062524
HCC	chr16	2237218	1775	DNASE1L2	+	-751	2245	1.7410880266599578	-0.4714483906642193	6.9319644092232835	0.03266118596094205
HCC	chr2	120345600	3625	INHBB	+	542	5667	1.0845127586534669	-0.39255976895418043	6.9319248506644575	0.03266171575265453
HCC	chr2	3605003	78989	COLEC11	+	1049	38593	-1.6274877379471808	-0.27096522856724264	6.931809400886138	0.03266363151163915
HCC	chr3	169668613	2122	MECOM	-	4838	580277	2.381670429726617	-0.23557883290666803	6.93179572487626	0.03266368865414979
HCC	chr22	49944235	415116	PIM3	+	16260	3578	-1.8231525468172283	-0.38538180297888347	6.9316709143550455	0.03266573350893987
HCC	chr9	69325440	9413	FAM189A2	+	-130	67165	2.251234296332313	-0.904388767053168	6.931662666455523	0.03266573350893987
HCC	chr3	68007882	407738	FAM19A1	+	-3666	541405	1.8423019382735306	-0.2650478495254872	6.931508490915391	0.032668356853973936
HCC	chr2	225042798	55619	DOCK10	-	185	277524	2.1624154280395316	-0.4457853747468805	6.931465715235198	0.032668879219802
HCC	chr13	20302114	10804	GJB6	-	69719	10434	-1.4616162401628923	-0.33293675658229155	6.931458799121636	0.032668879219802
HCC	chr6	26386002	10385	BTN2A2	+	-2791	11662	-1.6744626028217913	-0.4617955586900048	6.931403835824163	0.032669690536464124
HCC	chr20	41362085	90187	EMILIN3	-	-4773	6893	-1.9317198784422225	-0.49286147265641966	6.931393068707415	0.032669694564076916
HCC	chr2	24852618	391356	PTRHD1	-	59236	3116	-1.7676632866263031	-0.19646275412412925	6.931359591713303	0.03266998226036489
HCC	chr11	46367699	8525	DGKZ	+	-6104	18960	1.2271946690119009	0.6364274538966421	6.931356225618458	0.03266998226036489
HCC	chr1	119479890	3283	HSD3B1	+	27313	7856	-2.316701212880573	-1.0894984657451776	6.931302267658104	0.03267077524587773
HCC	chr9	114167920	85301	COL27A1	+	-12375	156972	1.3021040693525554	-0.32366733551575416	6.931273880037079	0.03267110115263972
HCC	chr19	16896579	27151	CPAMD8	-	-394	4027	1.875973752806837	-0.23285650234371638	6.931199290547525	0.03267227105885841
HCC	chr1	43451412	81888	HYI	-	-2577	2987	-1.220787357351287	-0.6825914527187804	6.931118769340548	0.03267354937296622
HCC	chr22	20195900	284865	LOC284865	-	-9018	6190	-1.6303787070298472	-0.3007098766159616	6.930985954019846	0.032675783128704526
HCC	chr5	42424394	2690	GHR	+	58	297427	-2.0939773710803515	-0.130405994839278	6.930928303105851	0.032676603805331016
HCC	chr18	57621902	4677	NARS	-	-43	21285	-0.9500129140606346	-0.523629357166595	6.93091505970569	0.032676603805331016
HCC	chr20	38513457	100616190	MIR548O2	+	3106	70	2.197581349850756	-0.8427191553577067	6.930900131441909	0.032676603805331016
HCC	chr7	137846322	9162	DGKI	-	-10	458683	2.0491405438122445	-0.048138627155186846	6.930898850896192	0.032676603805331016
HCC	chr17	44557611	2535	FZD2	+	-167	3819	1.8577583040877959	-0.22220745706636588	6.930759359563353	0.03267895976393628
HCC	chr5	132656301	101927761	TH2LCRR	-	147	18107	2.008882268817603	-0.027466530492349855	6.930715061350064	0.03267957028579048
HCC	chr2	202034565	8324	FZD7	+	22	3851	1.7880350180472526	-0.9654571135568721	6.930704854862032	0.03267957028579048
HCC	chr19	38543880	105372397	LOC105372397	+	52467	5348	-1.306279491499742	-0.20012538002296723	6.930589244535344	0.0326814900853738
HCC	chr11	1402188	9024	BRSK2	+	8255	52247	-1.5906811207742615	-0.16988187944971295	6.930545939025436	0.03268208871737646
HCC	chr2	132414772	2863	GPR39	+	1802	230023	-1.7665331473247974	-0.7135408421432545	6.930523648693104	0.03268230333750958
HCC	chr2	24793350	391356	PTRHD1	-	-32	3116	0.9797997238707727	-0.44625069506673837	6.930491129770994	0.03268270487488414
HCC	chr1	181089837	51278	IER5	+	-1335	2342	-2.335251577943334	0.026126906687594337	6.930466621860781	0.03268296002548758
HCC	chr1	182056795	127665	ZNF648	-	-4917	7143	1.2452915592708322	-0.09385409442925854	6.930342815522529	0.032685029819243906
HCC	chr9	16197841	100129385	C9orf92	-	-55266	49173	-1.7759255678889343	0.10204761872073362	6.930328200970251	0.03268510418780049
HCC	chr12	53963952	100124700	HOTAIR	-	-4804	6449	-1.8931709012401587	-0.26371369511924	6.930262691141792	0.032686108693502296
HCC	chr12	132259542	100130238	LOC100130238	+	15849	5510	-1.3230244804980786	-0.43716886189838927	6.930180991533241	0.032687409123318426
HCC	chr9	36986579	5079	PAX5	-	-47900	201205	1.8530541144084511	-0.5876787121053548	6.930158011586485	0.032687636392104494
HCC	chr3	40506097	253639	ZNF620	+	14	12111	2.2249982844185676	-0.17768462171466962	6.929850278637948	0.03269306845037559
HCC	chr20	51802367	57167	SALL4	-	-156	19807	1.4423608571175712	-0.37306938104004395	6.9297404217786465	0.03269488390089234
HCC	chr10	22252832	100130992	LOC100130992	+	-760	6477	2.025563860517792	-0.6372414957662661	6.929692585825556	0.032695565621191365
HCC	chr11	1082498	4583	MUC2	+	-7623	35634	-1.4754201191346785	-0.40916637960753555	6.929633287770045	0.03269645690325145
HCC	chr1	156676752	10763	NES	-	-645	8635	1.912278782610746	-0.4664788464351653	6.929498250694202	0.03269873291735207
HCC	chr5	177358181	10636	RGS14	+	-338	14756	-1.5211963856502846	-0.1520949130360223	6.9293669149631185	0.03270094141895673
HCC	chr7	101017601	102724094	LOC102724094	-	-7	3289	-2.3525947806217777	-0.31422956449297373	6.929324714119506	0.0327015202385286
HCC	chr2	172087271	1745	DLX1	+	-1791	4194	1.9939530123552265	-1.2651680556644933	6.929276451990077	0.03270220990024798
HCC	chr2	199660339	101927641	LINC01877	+	-52271	51065	-1.6087378558228875	0.025164261729089046	6.929179154794575	0.03270372632011878
HCC	chr12	49539152	23416	KCNH3	+	5	19156	-2.2969399468513156	-0.8875342229720349	6.929172432977431	0.03270372632011878
HCC	chr8	1632875	100507435	DLGAP2-AS1	-	11211	56155	-1.3521479923786823	-0.4270066482255643	6.929149190713478	0.03270395851710866
HCC	chr20	32516376	101929698	LOC101929698	+	-6417	10327	-1.3514291320471417	-0.35713732809075505	6.92912327273309	0.03270423964554994
HCC	chr5	141157032	54661	PCDHB17P	+	-1033	2411	-1.4544240258295928	-0.30902117509705873	6.929066221638806	0.03270479597088822
HCC	chr9	32384429	48	ACO1	+	174	66232	-2.013369767487289	-0.797155331611796	6.929066203092749	0.03270479597088822
HCC	chr2	218960159	8941	CDK5R2	+	-531	2528	1.9880919415323361	-0.33245565596218574	6.929061217871634	0.03270479597088822
HCC	chr12	109279635	121643	FOXN4	-	-29585	31243	-1.6797649393539364	-0.4122539988158121	6.929010945456021	0.0327055224757005
HCC	chr20	16573254	55614	KIF16B	-	-180	206592	2.1259283217898655	0.07663525155134956	6.92896568690691	0.032706157308336155
HCC	chr17	81208276	22994	CEP131	-	-14713	33397	-1.870445266670718	-0.535463158662578	6.928922558292662	0.0327067532034732
HCC	chr18	79399326	4772	NFATC1	+	948	129050	-1.2312795770808298	-0.570355065656421	6.928894540215591	0.03270707277141357
HCC	chr3	133894938	51560	RAB6B	-	-909	71612	1.5705152728405318	-0.38478631667595015	6.928883874997467	0.03270707499659435
HCC	chr12	66792	440073	IQSEC3	+	91	111577	1.4138981458631503	0.0813067611377167	6.9287743724042485	0.03270876857165833
HCC	chr1	201075104	779	CACNA1S	-	-37462	73055	-1.5706687844689677	0.0370157248120768	6.9287701837636675	0.03270876857165833
HCC	chr9	136679589	10555	AGPAT2	-	-7870	14317	1.3302128412952448	-0.07052587629159529	6.928751469787372	0.03270891800297704
HCC	chr1	29331104	101928460	LINC01756	-	-19010	20495	-1.5116031937051377	-0.9465323338935665	6.928676849673806	0.032710089917156314
HCC	chr20	63272353	55738	ARFGAP1	+	432	17006	2.373977560717873	-0.5527139834516976	6.928517948037346	0.03271280343963104
HCC	chr8	115378101	7227	TRPS1	-	-289911	259517	-1.3446369710195338	-0.47634137652872427	6.92833159579126	0.03271601934260036
HCC	chr14	20653110	341799	OR6S1	-	11419	996	1.5987427286927811	-0.8505729006602305	6.928284946701815	0.032716573277245406
HCC	chr8	109691581	55638	SYBU	-	-210	117616	2.087666704894534	0.01498192982410952	6.928280228719849	0.032716573277245406
HCC	chr6	6003682	51299	NRN1	-	-362	6045	1.405975001096074	0.19410477006131288	6.928245359042329	0.03271701829638704
HCC	chr3	126389331	100506907	CCDC37-DT	-	-5467	1767	-2.19564665238843	-0.1427499197876885	6.928187502584279	0.03271788384064773
HCC	chr11	61508806	390205	LRRC10B	+	-6	2219	1.5813811754577751	-0.5374973615267856	6.92817523267005	0.03271791543721485
HCC	chr9	98208894	55357	TBC1D2	-	-4657	14554	1.5435226934162558	-0.5665007272681459	6.928144392599485	0.032718286760190105
HCC	chr22	37374879	100506271	LOC100506271	-	20040	2649	-1.7151542731824563	-0.4955767699663103	6.928104621923055	0.03271882146978155
HCC	chr15	56887550	6938	TCF12	+	30540	370427	-1.821802493576537	-0.5888368001734079	6.928062171098528	0.032719405222605434
HCC	chr22	23321176	102724679	LINC02556	+	5440	1878	-1.2546745173229046	-0.46201974517091987	6.928048628575798	0.032719460107824686
HCC	chr20	3778340	25876	SPEF1	-	-3115	3952	1.9181696605278655	-0.3970340793835988	6.9278887510947555	0.03272209917270712
HCC	chr2	25342398	1788	DNMT3A	-	-192	109630	-2.142336346658277	-0.4029274402339338	6.927883298567778	0.03272209917270712
HCC	chr13	20161335	2700	GJA3	-	291	22789	2.43631938045952	-0.16610212990805617	6.927832760648258	0.03272283095890987
HCC	chr5	177498234	9260	PDLIM7	-	629	7360	-1.7577521556835303	0.5169193656028119	6.9276514303968	0.032725955997010045
HCC	chr11	72243803	401	PHOX2A	-	-373	5100	1.577645361076144	-0.3736912639025114	6.927606317627685	0.03272658859946346
HCC	chr19	50725469	6320	CLEC11A	+	-2121	2377	1.6362584512452456	-0.48475289122926785	6.92754758985663	0.032727470362842195
HCC	chr1	164576898	5087	PBX1	+	-17176	292102	-1.6750072014490691	0.06034013604390965	6.927465213277479	0.03272863913774577
HCC	chr7	116182017	26136	TES	+	28476	48291	-1.81112738319804	-1.0351781026012699	6.9274626379795095	0.03272863913774577
HCC	chr12	109657626	84915	FAM222A	+	56756	56126	-1.6046301281781934	-0.5148654430099006	6.927391187532336	0.03272975379657488
HCC	chr16	57185613	80011	FAM192A	-	-503	33651	-2.2955919033181513	-0.06471963136559801	6.927376873491241	0.03272982283215356
HCC	chr1	220879627	3142	HLX	+	-226	5658	1.4320009201396058	-0.7061356816891963	6.9273550110258455	0.03273003001248179
HCC	chr19	1402226	2593	GAMT	-	656	3760	-1.3618773784107927	-0.33401556372364527	6.927242376424317	0.0327318984704044
HCC	chr19	33144293	126248	WDR88	+	-12201	43706	-1.3650736772774061	-0.5403102430703495	6.927221892297197	0.03273208044024369
HCC	chr17	82860897	79755	ZNF750	-	20842	10622	-1.6419024521441712	-0.9699499746409572	6.927136481805938	0.03273345073524436
HCC	chr11	2862918	338653	KCNQ1-AS1	-	1349	21435	1.5196116551245078	-0.833997704718126	6.927122078461792	0.032733521419690985
HCC	chr9	135960969	10422	UBAC1	-	-411	28412	0.8150547897288192	-0.014675691613663206	6.9270418401792435	0.03273479710841741
HCC	chr5	178308894	85007	PHYKPL	-	76072	24349	-1.4645217824434842	-0.012592925797209404	6.926958777267288	0.032736124552927355
HCC	chr22	38843501	23467	NPTXR	-	-511	25562	2.3581415451551444	-0.16222646406399965	6.926871908250114	0.032737521725889666
HCC	chr14	103904065	9556	ATP5MPL	-	-17501	9279	-1.7453451695730526	-1.033655415322089	6.926707055209803	0.03274034657711313
HCC	chr9	34589686	1271	CNTFR	-	-51	38306	2.6127091222803838	-1.1987493768954423	6.926693965118673	0.03274039324194319
HCC	chr10	71751692	414152	C10orf105	-	13868	26124	-1.4591883107288903	-0.31112956583782353	6.926589113607314	0.032742119826779305
HCC	chr19	41597597	90273	CEACAM21	+	-21418	10666	-1.8748903743321874	-0.45374691378706294	6.9265500815591174	0.03274263851963965
HCC	chr11	68960998	116512	MRGPRD	-	-19988	966	-1.75403106298608	-0.7314504722477065	6.926539700480419	0.03274263851963965
HCC	chr6	39049289	2740	GLP1R	+	-508	42523	-1.461227781582876	0.0961284245159853	6.92651093113183	0.032742821493714616
HCC	chr1	58249828	1600	DAB1	-	-719	1255770	2.1815888580769167	0.06736427889069531	6.9265086249037395	0.032742821493714616
HCC	chr4	46377264	2555	GABRA2	-	-12115	145832	-1.7640137581878208	-0.6815973257616172	6.926451514483311	0.03274367412075464
HCC	chr11	64712935	9379	NRXN2	-	-10253	117015	1.7328684613493401	-0.5567169179184396	6.9263797218823555	0.03274479559401033
HCC	chr12	7038902	10162	LPCAT3	-	20364	42354	-1.7717685421975728	-0.8111436207882701	6.926291148372933	0.032746202790236954
HCC	chr22	44150539	64098	PARVG	+	22417	35514	-1.7609021095841508	-0.7527118724817004	6.926281786491053	0.032746202790236954
HCC	chr13	21834113	100874182	LINC00424	-	-44047	5365	-1.6265192129537123	-0.5454445822623867	6.9261743309334065	0.032747977385475954
HCC	chr19	10294609	7087	ICAM5	+	-4630	6800	1.422125602008583	-0.20495095685164108	6.926100072843546	0.032749144163387846
HCC	chr1	39901836	4610	MYCL	-	-179	6592	0.9207565296662372	-0.6137958804988946	6.925947002519116	0.03275175427934043
HCC	chr1	40300136	1298	COL9A2	-	-17131	16777	-1.3947644505300385	-0.4915150698367793	6.925620066980997	0.03275736494227822
HCC	chr2	36355801	100288911	LOC100288911	-	231	822	2.3210290040405286	0.3646007545529715	6.925619581337266	0.03275736494227822
HCC	chr4	153466363	23240	TMEM131L	+	-17	170365	-1.7151658524232591	0.1651116711872095	6.92541122107246	0.032760988562351
HCC	chr16	27480891	283888	IL21R-AS1	-	27498	5724	-1.8154686917033653	-0.1812556321497471	6.925386550167673	0.03276124742621968
HCC	chr12	107645995	11137	PWP1	+	39737	27431	-1.5870278961518267	-0.7627416837832403	6.925362333763516	0.03276149796738645
HCC	chr19	1832350	100288123	LOC100288123	+	-10261	2457	1.4999672971784024	-0.6403212335047678	6.925294008862323	0.032762556555085275
HCC	chr22	45867603	100616253	MIR4762	+	-107079	75	1.7916226832124222	0.10438581614327007	6.925276066424793	0.032762692171306916
HCC	chr17	81741880	1468	SLC25A10	+	-29644	8781	-1.7670812171649946	-0.7360651896302065	6.9251151685599766	0.03276544681695722
HCC	chr3	75672603	401074	LINC00960	+	-212	6913	2.0962873149782553	-0.138951126023962	6.925055774330069	0.03276634191283187
HCC	chr22	50526381	9997	SCO2	-	-58	2872	-1.8961048271887562	-0.05632609471343284	6.925020097673129	0.032766794420522175
HCC	chr22	45911643	7477	WNT7B	-	-65485	56763	-1.4297093486080628	-1.222025310287065	6.925007640132588	0.032766794420522175
HCC	chr7	513747	5154	PDGFA	-	-6097	22585	-1.3770502153048902	-0.49960364966383286	6.924999458581777	0.032766794420522175
HCC	chr7	27130118	3201	HOXA4	-	-662	2274	1.5313689341168464	-0.6872922259641826	6.924932381392331	0.03276783033177255
HCC	chr8	48870184	6591	SNAI2	-	-51256	3760	2.2795246453461844	-0.4693293236666987	6.9248477164802935	0.03276904280283638
HCC	chr16	3729474	10131	TRAP1	-	11877	59561	1.9199595861358585	-0.7307093392125986	6.924845131198744	0.03276904280283638
HCC	chr1	21911686	3339	HSPG2	-	-25611	115066	-1.4295060977885634	-0.7980482275689207	6.924717612103478	0.03277118634823689
HCC	chr1	225471022	3930	LBR	-	42167	27354	-1.7600858340485128	-0.20030172154315548	6.924683958029746	0.03277160992670702
HCC	chr5	109487956	9867	PJA2	-	77982	75266	-2.2410010609931983	-0.20296554238804668	6.9246243769385245	0.03277250863161787
HCC	chr17	42422542	284119	CAVIN1	-	-778	20872	-2.2326645038593287	-0.8276148537581539	6.924597863337567	0.0327727892229997
HCC	chr5	178577517	91522	COL23A1	-	-13038	352940	1.6463106841409627	-0.3975952654783716	6.9245879877563326	0.0327727892229997
HCC	chr17	46851742	7484	WNT9B	+	-156	35145	1.9483540612237036	-0.4710562117041315	6.924549558441456	0.032773300338087154
HCC	chr5	142357342	101926941	SPRY4-AS1	+	-32049	138762	1.0905475535495122	0.02241605279296937	6.92450786441362	0.032773871292344894
HCC	chr5	163437274	900	CCNG1	+	297	7446	2.147773669323494	-0.5779371230051378	6.924486149903451	0.032774076105096264
HCC	chr22	43200308	150378	FLJ30901	-	-846	3874	-1.8239741687939521	-0.6504978595622181	6.924217097175877	0.032778814068592496
HCC	chr14	38255593	161198	CLEC14A	-	-777	2371	1.8868924435077987	-0.1210534834436268	6.9241175695732196	0.03278026631840811
HCC	chr17	44300821	101926996	RUNDC3A-AS1	-	-7610	8858	-1.8044538794278637	-1.459556145005847	6.924116789969119	0.03278026631840811
HCC	chr9	124013043	9355	LHX2	+	-1433	21554	1.1591402536567204	0.24281421498803543	6.924059633396876	0.03278112083670169
HCC	chr6	14887646	3720	JARID2	+	358329	276068	-1.3714791876104713	-0.8414422226491919	6.924045655596117	0.032781183885531806
HCC	chr16	85688630	51659	GINS2	-	-352	11309	-1.3805672378185214	-0.28154158990260614	6.9239543820654035	0.032782663831146246
HCC	chr7	338982	442497	LOC442497	+	40443	3455	-1.5511237527202848	-0.7100347466520505	6.923863241493528	0.032783987643652
HCC	chr19	17943057	115098	CCDC124	+	-7961	8890	-1.9621853503988615	-0.8937053228482287	6.923861091292025	0.032783987643652
HCC	chr2	38960204	375196	LOC375196	-	-140	1057	1.3568989851658861	-0.27004905182130023	6.923823445984922	0.032784484579922946
HCC	chr10	1266186	399706	LINC00200	+	-106418	4905	-1.5741405773034376	-0.029466982652347245	6.923776609703211	0.03278515001991789
HCC	chr12	57789152	10102	TSFM	+	-6407	20112	-1.7123436893636672	-1.0685338311108539	6.92369774352413	0.03278640268646363
HCC	chr1	3067432	440556	LINC00982	-	-293	3654	-1.4755838110023036	-0.4663534382732023	6.923649677026027	0.03278709072359794
HCC	chr1	58624715	4070	TACSTD2	-	47221	2072	-1.674325801513668	-0.6757965279099667	6.923605157342806	0.032787713748958586
HCC	chr2	31372288	7498	XDH	-	-42457	80424	1.8385018968057456	-0.20498142099768507	6.923502949737951	0.03278939448496631
HCC	chr22	19736960	2812	GP1BB	+	-13417	1232	-1.4597117504152102	-0.5822866446230555	6.923473503795684	0.03278973730019816
HCC	chr1	32754673	57648	KIAA1522	+	10961	9337	1.5723019022621025	-0.7091625958194465	6.923463177667962	0.03278973730019816
HCC	chr17	44503475	23131	GPATCH8	-	-127	108326	-2.095672134568017	-0.6333084712698882	6.923339887412155	0.03279180472654614
HCC	chr9	137349192	441478	NRARP	-	46941	2621	-1.8123686266912584	-0.7570428954216021	6.923309689393349	0.032792165237188114
HCC	chr17	68290761	9120	SLC16A6	-	-503	24239	2.544807828842956	0.041838814730747145	6.923257830770602	0.03279292294435069
HCC	chr17	56834726	8526	DGKE	+	-627	34577	1.9896034656323471	0.22380601545362924	6.923158485986157	0.03279455146403378
HCC	chr2	1461945	7173	TPO	+	-47537	128320	-1.282613011476977	-0.7970457866474089	6.923118936634857	0.03279508349749995
HCC	chr12	132203815	50614	GALNT9	-	-2213	9657	-1.6066380531562865	-1.127466977361466	6.923020807124956	0.0327966898427513
HCC	chr16	4203280	6345	SRL	-	-38800	52707	-1.6788672340837825	-0.8884382921932346	6.923005651325354	0.03279677454923282
HCC	chr15	90530812	64784	CRTC3	+	-926	115460	-2.2323252656851023	0.16379358837104002	6.92291329592306	0.032798275083663134
HCC	chr4	48490251	326340	ZAR1	+	1	4138	1.5032302010926877	-0.0423271454238504	6.922845221775333	0.03279933034852244
HCC	chr1	29238459	10076	PTPRU	+	-1943	90298	2.5882304684645314	-0.2302126424083413	6.92282497608177	0.0327995084191406
HCC	chr2	71619046	8291	DYSF	+	-152344	220062	-1.404012093842639	-0.05485597539191077	6.922785979969447	0.03280003039592479
HCC	chr15	66115963	100422905	MIR4311	+	-75730	100	-1.5778839677339953	-0.4843567472160903	6.922731980140192	0.032800827574893714
HCC	chr3	126572528	152065	C3orf22	-	13563	31967	-1.4526804382970242	-0.6576066116555209	6.922586951480632	0.03280329448309524
HCC	chr2	239037756	100616397	MIR4440	-	-31158	98	-1.4329729376540639	-0.5478114735943601	6.922515658042556	0.03280440897425141
HCC	chr22	45878219	7477	WNT7B	-	-98909	56763	-1.5904478527439063	-0.8330580611384568	6.922333853701602	0.03280755082447922
HCC	chr1	53326053	7804	LRP8	-	-2096	85780	2.028779300681752	-0.42253123357530686	6.922279596897752	0.032808352911081605
HCC	chr1	237042967	6262	RYR2	+	-565	791587	1.9628243993102719	-0.687953420340638	6.922228685879553	0.03280909363583981
HCC	chr22	48328060	100422916	MIR3201	+	-53696	52	-1.447494608771231	-0.8910480592881209	6.922109846360108	0.0328110806780871
HCC	chr19	37906836	83889	WDR87	-	130	21884	-1.7466973109394455	-0.10189684977318421	6.922056622664796	0.0328118639018067
HCC	chr9	136545981	4851	NOTCH1	-	195	51354	1.7700736612391206	-0.2878866373919469	6.9219466009114266	0.03281368932076966
HCC	chr16	5186352	196483	EEF2KMT	-	88532	13521	-1.559681919351814	-0.31078339789236287	6.921857095107185	0.03281513837741784
HCC	chr1	238324754	339535	LINC01139	-	-161263	5634	-1.4513606659336675	-0.056703458577144025	6.921719885962467	0.032817462904452595
HCC	chr9	76393847	55312	RFK	-	-681	9012	-1.5185850894109219	0.4409334028942312	6.92142224137194	0.0328227321396121
HCC	chr3	128676800	6184	RPN1	-	25924	30907	-2.0987354389898476	-0.5271371203790814	6.921214146639791	0.03282635839411841
HCC	chr2	24077472	375190	FAM228B	+	-598	92765	1.615541249304019	-0.24945924651758222	6.921179646505848	0.03282679829827046
HCC	chr13	112184424	101928698	LINC01070	+	12909	3669	-1.4709727214748685	-0.03216531809695506	6.9211068771113915	0.032827940720145714
HCC	chr7	154053090	1804	DPP6	+	-672	841873	1.9181707501140122	0.18189552281408758	6.9210262559979014	0.03282922732557387
HCC	chr2	110807930	55289	ACOXL	+	-75357	385650	-1.8184456107864744	-1.4818754072347715	6.921010337900249	0.03282925300268882
HCC	chr16	89067178	197322	ACSF3	+	26631	62038	-1.3377528138526513	-0.059553251676374284	6.9210037866116	0.03282925300268882
HCC	chr17	75633486	643008	SMIM5	+	-52	7973	1.286927929973011	0.03316335508015446	6.920966078866641	0.03282975183926292
HCC	chr1	172444043	5279	PIGC	-	-47	2634	1.764741426234726	0.41384671090280273	6.920924729411266	0.03283023704151396
HCC	chr6	5996932	51299	NRN1	-	-7112	6045	1.6309683439845846	0.5722940404512563	6.920914391377337	0.03283023704151396
HCC	chr22	47885828	284930	LOC284930	+	-254154	223927	-1.4500744398480185	-0.2684511305220895	6.920908044108536	0.03283023704151396
HCC	chr17	82704674	10966	RAB40B	-	5952	41656	-1.346175283329902	-0.3019988627005298	6.920891932543945	0.03283033941961307
HCC	chr4	3493421	285489	DOK7	+	-8877	9939	-1.5686699725633046	-0.971097176859516	6.920776776838267	0.0328322601720839
HCC	chr8	141220871	57210	SLC45A4	-	-7703	16647	-1.6322678155169956	-0.008895732714690673	6.920670318302683	0.03283402135430544
HCC	chr3	126351895	28999	KLF15	-	-5498	14759	1.5764969891586753	-0.3304349235354932	6.920645337684007	0.03283428659195837
HCC	chr17	82374927	2837	UTS2R	+	-650	1310	1.3212173814466297	-0.2356683367453073	6.920627089549161	0.032834427772085936
HCC	chr15	27574955	101928869	GABRG3-AS1	-	413636	3585	-1.2239575024215286	-0.2516379363218147	6.9206165791794305	0.032834427772085936
HCC	chr1	204599780	4194	MDM4	+	-83401	41742	-1.4208516062694245	-0.5941385842978689	6.920590465715911	0.032834713817093526
HCC	chr17	83037296	146712	B3GNTL1	-	-14514	109662	-2.061291685538725	-0.8437384314360746	6.920405504880904	0.03283791664586953
HCC	chr6	168051808	79981	FRMD1	-	-24058	20083	-1.5226305599151813	-0.5676952927753711	6.920388576722559	0.03283803405412932
HCC	chr4	9381055	391622	USP17L6P	+	-13181	1197	-1.4664339489265148	-0.0899333054770204	6.920341061150516	0.032838713149540295
HCC	chr18	46756594	29906	ST8SIA5	-	-575	78052	1.6361849444482317	-0.7578170582308235	6.92032177330362	0.032838873895404595
HCC	chr11	2445680	3784	KCNQ1	+	-689	404120	-1.4841898220658003	-0.6335777915739597	6.920188886260426	0.03284112080571468
HCC	chr16	75265878	9564	BCAR1	-	-131	37823	2.5808320252184247	-0.13584864581287442	6.920153336438418	0.03284158021772677
HCC	chr16	29613701	440354	SMG1P2	-	-16	68707	2.170216811329972	-0.4401407591216248	6.919580255672216	0.0328519131073235
HCC	chr7	156318646	285889	LOC285889	-	-126942	7800	-1.5624271044383524	-0.5081487032050647	6.9194928230703425	0.03285332584496344
HCC	chr4	121765115	132332	TMEM155	-	-70	6253	1.9297764623197775	-0.6548492132962153	6.919419137255957	0.032854486082603315
HCC	chr1	27959585	55113	XKR8	+	-123	8635	-2.3730711110945997	-0.5351422077603128	6.919397353047501	0.032854571109046986
HCC	chr2	64454122	29094	LGALSL	+	71	7191	0.549843796530347	-0.7511189382277353	6.919387578861928	0.032854571109046986
HCC	chr22	39242604	5155	PDGFB	-	1695	17551	1.8232168305713288	-0.19584314577604645	6.919372392796319	0.032854571109046986
HCC	chr8	108083747	340419	RSPO2	-	62	184370	1.4637571947196177	0.2445800046808629	6.919364727128887	0.032854571109046986
HCC	chr10	188533	10771	ZMYND11	+	-8539	69796	-1.6443616874572105	-0.8977518710907957	6.919361841006847	0.032854571109046986
HCC	chr20	50731584	84612	PARD6B	+	-40	22198	1.3933818676011627	0.46971286839745907	6.9193312754955585	0.03285493915082149
HCC	chr20	62937733	11083	DIDO1	-	-219	60215	1.70554614735114	-0.0765993774686847	6.919268577782308	0.032855897567775356
HCC	chr1	200981447	23046	KIF21B	-	-42253	54315	-1.7951383157867478	-0.4388437112913262	6.919121361127054	0.03285840899217906
HCC	chr1	19814367	54546	RNF186	-	-911	1250	-1.424476907631503	-0.45386879236520417	6.919079261225214	0.03285898902690357
HCC	chr10	81876501	10718	NRG3	+	1186	1109493	2.3987261818092094	-0.26114703077059803	6.919043128797767	0.03285945941873984
HCC	chr18	48028785	4087	SMAD2	-	97639	98052	-1.367821394924875	0.07534783586151114	6.9189922408289775	0.03286020096233865
HCC	chr5	140402030	404734	ANKHD1-EIF4EBP3	+	-216	147765	0.772820488189721	-0.5528705732085738	6.918979081752246	0.0328602492176367
HCC	chr4	41214535	323	APBB2	-	-83	404592	-2.3829556529897205	0.5139885106291292	6.918958178781018	0.0328604397751438
HCC	chr15	90717389	641	BLM	+	-62	98136	-0.47892351291180996	-0.5733570632822667	6.9189071483184605	0.0328611839638404
HCC	chr3	51391803	29890	RBM15B	+	-535	6638	1.2610477045497333	0.27270033598812304	6.918783872108295	0.032863255843383406
HCC	chr15	89399680	254559	MIR9-3HG	+	-21638	20446	1.4940771929609955	0.33173699745106305	6.918711369398778	0.032864394719136686
HCC	chr20	733951	113278	SLC52A3	-	-34633	8505	-1.5622088813798962	-0.717804037768018	6.918639323565216	0.032865525239902764
HCC	chr19	13877472	342977	NANOS3	+	-223	3509	-1.4092508121455511	-0.10363711711343891	6.918626737508873	0.03286556297950277
HCC	chr3	50674672	100616138	MIR4787	+	408	84	2.0537673891556	-0.4934930178684972	6.918471834211971	0.03286821646113367
HCC	chr22	19694150	5413	SEPT5	+	20314	8859	-1.5130479971751314	-0.8978381755197665	6.918354738353386	0.03287017519819358
HCC	chr8	48556276	101929268	LOC101929268	+	-4709	146944	2.2106090729919967	0.44789957818246456	6.918313096554741	0.032870747041265906
HCC	chr11	76672929	2615	LRRC32	-	2182	13224	-1.294714506851552	-0.7525402039982477	6.918119249609202	0.032874116880050805
HCC	chr21	45434811	378832	COL18A1-AS1	-	9741	5355	-1.8208776868064753	-0.21975299923023933	6.917959237026125	0.032876865011641776
HCC	chr9	137390663	54932	EXD3	-	-32599	57118	-1.4570867980275668	-0.7041038552979807	6.91780898725419	0.032879433872614286
HCC	chr2	171522425	79901	CYBRD1	+	-69	35778	2.518530012533919	-0.7822866745709467	6.917757203053714	0.03288019237727047
HCC	chr6	34466299	29993	PACSIN1	+	-238	69163	1.4718692670737206	-0.30581225816140095	6.9176898529964035	0.03288123712281954
HCC	chr7	150977689	3757	KCNH2	-	-625	28884	1.4558688605074526	0.17843324654777912	6.91767320812032	0.03288125451926835
HCC	chr17	74923525	124590	USH1G	-	262	7180	2.4342774376666716	-0.1141817081127336	6.917667843090136	0.03288125451926835
HCC	chr17	45008968	10882	C1QL1	-	40692	8584	-2.1466679390852414	-1.1292703191356814	6.9176361442627865	0.032881643738150224
HCC	chr14	104140025	26153	KIF26A	+	-1302	42176	-1.3866435394321819	-0.5568009107392844	6.917446807344582	0.032884931795211715
HCC	chr1	235649838	2786	GNG4	-	-155	102309	1.7723940903460145	-0.7457841010297352	6.917420096227048	0.032885229336658224
HCC	chr2	202575756	150864	FAM117B	+	59422	134580	-1.895627560964599	-0.6495954201762495	6.917281867545469	0.03288757779300657
HCC	chr12	2974888	7004	TEAD4	+	-15306	81095	-1.5970930437787532	-0.7289375671745622	6.917264477301927	0.03288770393563709
HCC	chr3	128497029	2624	GATA2	-	3842	13766	1.3774731055989557	-0.068653422198465	6.917173064941437	0.03288919149833191
HCC	chr9	131353425	84814	PLPP7	+	-63731	19569	-1.672008133354966	-0.965382919954695	6.917154135111417	0.032889345966764544
HCC	chr1	23794496	11313	LYPLA2	+	-3340	4384	1.2481708580275772	-0.11148424327085554	6.91686864255	0.032894403598139665
HCC	chr6	43174528	6722	SRF	+	-2138	9117	-2.0783611384188028	0.5062221213304099	6.916765364963908	0.03289610975274043
HCC	chr7	45108817	677795	SNORA5B	-	2718	132	-2.2354413136688684	0.20427761281514115	6.916605172585719	0.032898863099871785
HCC	chr3	128421605	285224	DNAJB8-AS1	+	41989	8724	-1.2849389729343568	0.20500070778101337	6.916572001532266	0.032899154280304155
HCC	chr19	19821628	440515	ZNF506	-	-123	29041	3.0113208957429434	-0.0792758069468592	6.916568283866713	0.032899154280304155
HCC	chr18	75860290	100505853	LINC01898	-	147887	16321	-1.3556156019917933	0.47909962843230597	6.916557168347076	0.03289916503584389
HCC	chr1	155062621	1945	EFNA4	+	1116	5817	1.3259997502819278	0.40510740997509864	6.916506978160449	0.03289974204286293
HCC	chr2	1300401	7173	TPO	+	113060	129267	-1.3938595213242773	-0.8622149638900822	6.9165047447784005	0.03289974204286293
HCC	chr12	31324295	79857	FLJ13224	+	21	1630	-1.5863034795950366	0.43853963729229734	6.916469215529645	0.03290020198150366
HCC	chr2	86788931	925	CD8A	-	-2783	7110	1.2631488132972926	-0.3630395354230072	6.916401781296834	0.03290124895414653
HCC	chr22	46535763	9620	CELSR1	-	-1407	176337	-1.8742686160265898	-1.0109512937866338	6.916354097413091	0.03290193255860417
HCC	chr2	81583498	100507201	LINC01815	-	116552	5588	-1.4849619254223076	-0.48300175187163	6.916287514305097	0.032902963929465893
HCC	chr7	4610604	221937	FOXK1	+	71695	89145	-1.6308216384426975	-0.6842359604174126	6.9162648640594995	0.03290304981763566
HCC	chr15	41494075	3706	ITPKA	+	-217	9702	-1.728978008901762	0.12593984610453182	6.916261785733738	0.03290304981763566
HCC	chr10	119725597	22876	INPP5F	+	450	103104	1.8101274068552322	0.07008757467914781	6.916218320007095	0.03290365584830476
HCC	chr1	155911397	6016	RIT1	-	-5	13595	2.3681319726382157	-0.3995274916681732	6.916068745700315	0.0329062144662178
HCC	chr10	68828329	219736	STOX1	+	-792	65524	2.144540189003865	0.11653289356201722	6.916027092075694	0.0329067872121532
HCC	chr16	30843762	100616231	MIR4519	-	-31561	58	-1.5753720645105564	-0.5876076995949973	6.915945925260644	0.032908087134489616
HCC	chr17	19738790	218	ALDH3A1	-	-6669	7475	-1.6242450640905863	-0.4726041119451632	6.915932201222859	0.03290813401954954
HCC	chr3	130002772	7200	TRH	+	-28379	3546	2.7417191769772797	-0.8553078110754757	6.91592231762408	0.03290813401954954
HCC	chr17	43778455	1845	DUSP3	-	-545	12880	-2.369437745632494	-0.21118043875847578	6.91589710202847	0.03290840428641643
HCC	chr2	15649810	101926966	LINC01804	+	40972	28180	-1.430806744285369	-0.5893866965737883	6.915832779789248	0.03290939426968664
HCC	chr8	24956461	4747	NEFL	-	-408	5914	-1.8445965215312168	-0.11550127313095114	6.915617888047002	0.03291315557985643
HCC	chr17	2853316	23108	RAP1GAP2	+	-56878	241304	2.2649801722972973	-0.2241491591348538	6.915588722525932	0.032913498597107876
HCC	chr5	508660	6550	SLC9A3	-	-15774	52449	-1.8543044563306332	-0.8478641961966531	6.915566351700633	0.0329137165522014
HCC	chr17	38572686	80725	SRCIN1	-	-33244	75907	1.5877204617399086	-0.5916820969499451	6.91553671678038	0.032914068218052234
HCC	chr21	43375440	101928399	LINC01679	-	13091	4295	-1.3093075583970684	-0.07394770919442517	6.915279734615261	0.03291860492994872
HCC	chr19	18433627	51477	ISYNA1	-	-3682	2922	1.694359825371547	-0.13440182634016307	6.915249039680681	0.03291887124392073
HCC	chr15	70096548	7090	TLE3	-	-204	48962	-1.5468558366810619	-0.15724261307580295	6.915244209742939	0.03291887124392073
HCC	chr22	50547005	113730	KLHDC7B	+	-802	4821	1.367170648469669	-0.7981828334899825	6.915153966308196	0.03292033877583484
HCC	chr7	2639702	80727	TTYH3	+	-7733	32834	-1.5177528749620426	-0.4799630367169637	6.915023545733831	0.03292254609350378
HCC	chr20	62642977	28231	SLCO4A1	+	-532	29851	2.09655293850256	0.12642978605573033	6.914906260898732	0.0329245116986097
HCC	chr5	139561923	7322	UBE2D2	+	-757	67268	-2.8939882523316793	-0.21605082738236114	6.914892690202347	0.03292456770428236
HCC	chr11	133956698	22997	IGSF9B	-	-56	48130	2.901596019737555	-0.7094628871555797	6.914748501622967	0.03292702884266165
HCC	chr15	62797443	406965	MIR190A	+	26514	85	-1.6248707372914337	-0.3152911497454545	6.914732434426725	0.032927130826533486
HCC	chr8	143771822	105375800	LOC105375800	-	11314	2015	1.7149236060807012	0.3036022444316043	6.914647541478246	0.032928500215119734
HCC	chr8	67028619	286187	PPP1R42	-	68	17931	1.942383405291419	0.5131458401713817	6.914576023488067	0.03292962335372694
HCC	chr19	1407579	26528	DAZAP1	+	-10	28119	-1.8540574535533114	-0.4174929826660804	6.914532688467472	0.03293022751065177
HCC	chr21	42638625	5152	PDE9A	+	15127	121757	-1.330184908723164	-1.0571020839086802	6.914515604828491	0.03293034822873084
HCC	chr1	178723163	55103	RALGPS2	+	1984	196696	-2.15799932129035	-0.8137326202414534	6.914378760544366	0.032932674555837906
HCC	chr19	1112749	2879	GPX4	+	-8271	2312	-1.9664265046402276	-0.5816224873449314	6.91434292009486	0.03293314074119374
HCC	chr5	176610359	114787	GPRIN1	-	229	14329	-1.7084088255599366	0.27781328963639995	6.9143318971659795	0.032933149849598074
HCC	chr19	53869474	91663	MYADM	+	-83	7045	-2.8722460986223752	-0.7813933535117775	6.914288724215466	0.03293364932598851
HCC	chr12	56652205	506	ATP5F1B	-	6137	7894	-1.969319723842317	-0.8057347127061342	6.914278925140891	0.03293364932598851
HCC	chr1	29812181	101929406	LINC01648	-	-225431	23661	-1.4765279587101259	-0.7494280139341741	6.914273193258346	0.03293364932598851
HCC	chr19	41515337	100505495	PCAT19	-	14688	46480	-1.3346581494576348	-0.21634316168857845	6.914252402281548	0.03293383834774828
HCC	chr1	36596172	1441	CSF3R	-	112858	17272	-1.3953444614073502	-0.8096199691935689	6.9141490807619945	0.03293554747336161
HCC	chr9	93096386	84270	CARD19	+	-263	17173	2.336095227909241	-0.5691780294255652	6.914089349003677	0.03293645377495033
HCC	chr1	228458407	128312	HIST3H2BB	+	-300	452	2.10390959952366	-0.0012952218022312316	6.914058019363203	0.032936836936982496
HCC	chr8	22024457	10361	NPM2	+	-347	12788	-2.1949953182706983	-0.40517282906905855	6.914042773311689	0.03293692384563642
HCC	chr1	46485878	127343	DMBX1	+	21118	7219	1.5084621029394605	-0.2178105739409356	6.9137545508729374	0.03294203935629593
HCC	chr1	175888082	101928751	LINC01657	+	-10739	3122	-1.385929566448034	0.7211283986694887	6.913694979245307	0.03294294289662538
HCC	chr2	222318373	440934	LOC440934	+	98	3252	-2.4003934511959923	0.13744975875118387	6.913656774792358	0.03294345280043417
HCC	chr7	73522173	9031	BAZ1B	-	-112	81888	-1.6958953441830553	-0.24828486765979824	6.9136401825697575	0.03294356453402199
HCC	chr1	9058025	6518	SLC2A5	-	-11803	32883	-1.8733610439660824	-0.545524509383427	6.913357674941452	0.032948405263435204
HCC	chr16	85276693	197196	LINC00311	+	6265	5122	-1.7757083589313065	-0.7361987677277743	6.913356402735843	0.032948405263435204
HCC	chr7	56539078	101928401	LOC101928401	-	948	3901	-1.3756243893198865	-0.2091472400638019	6.913327595665919	0.03294874209657246
HCC	chr16	85915643	102466732	MIR6774	+	2704	70	-1.9853257661071084	-0.6113582716224021	6.91320255949411	0.032950852183642146
HCC	chr22	33058699	8224	SYN3	-	308	545839	-1.4613435645380033	-0.10547118775016974	6.91318649263404	0.032950954268503266
HCC	chr21	45590148	105372840	LINC01694	+	3506	9403	1.3464733221125125	-0.9836424519060625	6.9131299016159	0.0329518031426546
HCC	chr7	571930	101927000	LOC101927000	+	-9972	3664	-1.861166452537132	-0.10220340110999634	6.9129985958305085	0.032954028982042784
HCC	chr10	24952680	56952	PRTFDC1	-	36	104038	1.8992131469494444	-0.9287881630281077	6.912959571441356	0.032954554185560744
HCC	chr2	240887231	79919	C2orf54	-	-4807	5991	1.2883537296921919	-0.6557508805771565	6.912920289754659	0.03295508414103173
HCC	chr6	7051860	6239	RREB1	+	55737	144384	1.3417910302497538	-0.114890347193204	6.912822409192068	0.03295669413807704
HCC	chr20	30816194	140678	MLLT10P1	-	412732	555	-1.3843495284413345	0.0689129306841927	6.912671937861155	0.032959273593219915
HCC	chr3	186783150	1974	EIF4A2	+	422	6325	-1.6306184098440009	-0.693589655507301	6.912617134654388	0.032960089740490986
HCC	chr3	52278811	80335	WDR82	-	168	24222	2.3255435643408653	-0.3061063809716804	6.9125303590389	0.032961495283520895
HCC	chr18	78814908	27164	SALL3	+	165367	18695	-1.390345750625448	-0.15679973982830522	6.912424795558195	0.03296324724179695
HCC	chr7	27096347	100506311	HOTAIRM1	+	-253	4165	-2.699136026410254	-0.11760489817561494	6.912412052119759	0.03296328811208777
HCC	chr6	17200814	221662	RBM24	+	80764	12291	1.641625890992543	-0.35491774656043024	6.912263078455048	0.032965840492211504
HCC	chr17	77254966	10801	SEPT9	+	26444	219187	-1.2937740764108072	-0.8619429421461119	6.912233381509818	0.03296619393352782
HCC	chr6	73268513	80759	KHDC1	-	5317	21882	-1.3424212034815481	-0.35334430023133173	6.91204770669631	0.03296942325586688
HCC	chr7	122315885	389549	FEZF1	-	11374	3203	1.1476499678156935	0.3836947077058077	6.912004544611939	0.032970025020651696
HCC	chr1	110673466	3738	KCNA3	-	12	19894	-1.4535268419262999	-0.014074451263000082	6.911985579548606	0.032970180626557384
HCC	chr12	2794558	2288	FKBP4	+	384	10480	2.2907094277619224	0.0781904737361066	6.911924883847021	0.03297092111992083
HCC	chr14	96797459	7443	VRK1	+	-112	84268	1.7069167078376186	-0.633224816793736	6.911924368928256	0.03297092111992083
HCC	chr6	111873407	2534	FYN	-	-45	213121	2.013245345488414	-0.0822981350327444	6.911701355297865	0.03297483950703011
HCC	chr1	107964758	10451	VAV3	-	-165	393764	1.866229028698725	0.28073228688859253	6.911585617197147	0.032976779854697415
HCC	chr20	20364770	3642	INSM1	+	3351	2828	1.7393735285134242	-0.9679324878964064	6.911570682078434	0.032976832795278556
HCC	chr15	68795436	100422971	MIR4312	-	-6489	76	1.3438649867570815	-0.19432267476628545	6.911561695309814	0.032976832795278556
HCC	chr6	167796596	26238	LINC01558	-	-263	12321	-1.479958306062364	-0.6258550567921077	6.911513123520415	0.03297738308335119
HCC	chr16	856011	388199	PRR25	+	-50568	8419	-1.3218858525782073	0.09667698593202655	6.911510806917292	0.03297738308335119
HCC	chr17	68291783	22901	ARSG	+	288	128789	1.2278264346006948	-0.2909476315587363	6.911470094730625	0.0329779326127016
HCC	chr22	39244076	5155	PDGFB	-	-979	21697	2.537155762659598	-0.6763829099420517	6.911459960442144	0.0329779326127016
HCC	chr17	80478108	4884	NPTX1	-	1504	9772	1.5708759585184728	-0.2925257206207785	6.9112398833867275	0.032981797700111185
HCC	chr19	9769180	162993	ZNF846	-	442	11264	1.3975165297452175	-0.09450223646730944	6.91121404859463	0.032982080096324175
HCC	chr14	69771312	100289511	LOC100289511	-	3599	1431	-2.1877496678616226	-0.39989839894249735	6.911058383043908	0.03298475744137378
HCC	chr16	3046206	64386	MMP25	+	475	14043	1.7986203964201535	-0.2754592482096175	6.910882301970277	0.03298781165668693
HCC	chr21	45417306	100874236	COL18A1-AS2	-	7241	2680	-1.631064330987089	-0.9254236309177403	6.910857265946689	0.032988079373358244
HCC	chr12	4809816	3742	KCNA6	+	-640	41937	1.7431739057236235	-0.6154070600252031	6.910831666874763	0.03298824002343696
HCC	chr5	1258175	348932	SLC6A18	+	-32820	20835	-1.4896863148201707	-0.501461976986234	6.9108275085075945	0.03298824002343696
HCC	chr7	462791	5154	PDGFA	-	-57053	22585	-1.7296322107857096	-0.5511222961631005	6.910755393311057	0.03298937634691766
HCC	chr9	96027565	100188953	LINC00092	-	5754	2080	1.7460863895004028	-1.0041631283974757	6.910738546791968	0.032989492984253674
HCC	chr3	33219160	26032	SUSD5	-	-55	69171	2.087793984509731	-0.4895269885160793	6.910579384421453	0.03299223547895525
HCC	chr21	15730201	29761	USP25	+	222	149649	-2.2469296816686732	0.4005282638058106	6.910526841616309	0.03299301079408317
HCC	chr17	32519482	8851	CDK5R1	+	-32395	4167	2.1623374452485797	-0.3412747346977626	6.910442074445015	0.03299438075630516
HCC	chr1	228457765	92815	HIST3H2A	-	-94	496	1.7243071002139652	-0.24907930372473902	6.910204810231747	0.03299856503157227
HCC	chr20	64256060	55251	PCMTD2	+	-365	20532	0.9419606005749103	0.6773520819157279	6.909901617995104	0.033003966753599005
HCC	chr11	69013101	116535	MRGPRF	-	-281	8989	1.352455430845287	-0.299376124722128	6.909811143054974	0.03300544254778701
HCC	chr16	4693680	84309	NUDT16L1	+	13	2167	-2.3125473391197064	-0.22575377231909022	6.9094971532611975	0.0330110447753166
HCC	chr9	127736433	27433	TOR2A	-	1084	3826	-1.4000328695766568	-0.7963088143846454	6.909423129056073	0.03301221716401362
HCC	chr14	34060529	112399	EGLN3	-	109451	26864	1.5889343763154313	-0.552350777940193	6.9093137754846765	0.033014041917090654
HCC	chr22	38843333	23467	NPTXR	-	-679	25562	2.262058074324098	-0.6041960981282825	6.9092559306844805	0.03301491566925314
HCC	chr12	45989904	9169	SCAF11	-	-714	71488	2.2801341826552917	-0.02165150136483071	6.909229833915639	0.03301520321935196
HCC	chr3	149129933	84343	HPS3	+	-349	43613	0.5708152222878478	0.20884313952077868	6.909076795160365	0.03301783484108456
HCC	chr7	106285142	10135	NAMPT	-	-50	36907	1.7974322544706736	0.5939523178783352	6.909000415535127	0.033019050981757184
HCC	chr2	29244175	238	ALK	-	20275	31127	-1.5811780231130006	0.03307278888217207	6.908835656018702	0.03302189938704322
HCC	chr14	105096129	102723354	LINC02298	+	-1982	5350	-1.576595725914244	-0.593304377077195	6.908613705157634	0.03302580440418954
HCC	chr1	219983750	55532	SLC30A10	-	55099	14388	-2.2918737931858266	-0.8281710487702539	6.908500802103497	0.03302769550363856
HCC	chr22	35485084	23551	RASD2	+	56221	12694	-1.5430200979077962	-1.1871300228962323	6.908377663919154	0.033029775790451806
HCC	chr4	1753675	10460	TACC3	+	-32185	23689	1.4139290316378048	0.08872901465694479	6.908297041723387	0.03303102042604743
HCC	chr11	46391657	1132	CHRM4	-	5049	1817	2.3156052724554166	-0.5417186356777669	6.9082878318533965	0.03303102042604743
HCC	chr7	151876452	100505483	PRKAG2-AS1	+	590	2182	-2.0153219462354532	-0.29120816332748034	6.908278720303258	0.03303102042604743
HCC	chr20	63015183	63930	LINC01749	+	-5800	75689	-1.326688415187213	-0.6677857449953527	6.908177910661038	0.03303268841420222
HCC	chr2	19868932	400946	LINC00954	+	-78	16194	1.5979316018458516	-0.7633461654624142	6.9081170205855145	0.03303352445945933
HCC	chr17	76840333	283994	LINC00868	+	15833	5671	-1.5514661193482564	-0.4090229414799937	6.908111612164447	0.03303352445945933
HCC	chr1	2787011	100287898	TTC34	-	-2654	148298	-1.357572305754793	-0.47424783772108586	6.907926931121089	0.033036742251811135
HCC	chr7	731085	5575	PRKAR1B	-	3409	178480	-1.8276648680595222	-0.31514016967465397	6.907868631966835	0.033037625036740716
HCC	chr1	118986631	6913	TBX15	-	-1222	104811	1.679970451252725	0.17315061926511408	6.90782280649838	0.03303827735677253
HCC	chr3	8674499	51066	SSUH2	-	22421	32679	-1.8453109897779898	-0.6616463334611251	6.907796532376722	0.03303856841486706
HCC	chr4	120922334	11107	PRDM5	-	-532	230954	2.1911126423389424	-0.509115999647506	6.90777767895343	0.03303872235443941
HCC	chr21	45428175	378832	COL18A1-AS1	-	3105	5355	-1.6148087777507982	-0.734276569754873	6.907711642680283	0.03303974817223705
HCC	chr20	57266035	655	BMP7	-	-616	97899	1.599351481060172	0.4269168156619121	6.907675158004459	0.03304022792970856
HCC	chr16	4116178	115	ADCY9	-	-7	153537	-2.2161919081036294	0.0735928645284858	6.90765510159493	0.033040404111334826
HCC	chr5	66144111	140890	SREK1	+	107	39399	-2.3325649764625984	-0.029959448603655913	6.907551951112469	0.03304211586049681
HCC	chr1	3411682	27237	ARHGEF16	+	42901	26531	-1.3984522220862687	-0.5171734638246669	6.907472874881776	0.03304338278252111
HCC	chr19	2776118	6449	SGTA	-	-7238	28643	-1.7542790177817353	-0.6162580823299832	6.907402199485659	0.03304449449413691
HCC	chr13	111066656	101927802	LINC00368	+	29182	10053	1.3545589337657105	-0.55777095467351	6.907169075768813	0.03304860880160909
HCC	chr4	6386208	5522	PPP2R2C	-	4338	61293	-1.614695445539115	-0.841905690379582	6.9070733955589105	0.03305018290494132
HCC	chr3	57130947	54756	IL17RD	-	-34452	75418	-1.558205236451649	-0.38310194556691984	6.907023362181903	0.033050913278818914
HCC	chr17	34580171	124842	TMEM132E	+	578	58570	-2.1624988523077917	0.30068042481107204	6.906994735080637	0.03305119483553
HCC	chr12	6391156	4055	LTBR	+	-7123	7539	-1.2783899141975708	-0.04979698445130672	6.906987087234043	0.03305119483553
HCC	chr10	5604387	105376382	LOC105376382	-	8269	1134	-2.1406574514146923	-0.34061600281764104	6.906899137914024	0.033052626154822656
HCC	chr3	50322548	8692	HYAL2	-	-302	5061	1.2603408071710118	-0.7695828907621014	6.906795336824512	0.03305420868117672
HCC	chr1	156860259	4914	NTRK1	+	620	20972	2.188257640877609	0.08716055908239083	6.906789198007239	0.03305420868117672
HCC	chr7	35466208	401324	LOC401324	+	-152353	62622	-1.5160866853921942	-0.7849823463630645	6.906781969986312	0.03305420868117672
HCC	chr7	144403904	135935	NOBOX	-	-6323	12988	-1.633692097297218	-1.2046742962107253	6.906672366635405	0.033056040483292234
HCC	chr4	13542327	579	NKX3-2	-	-2163	3661	1.5471771129374852	-0.24490245731156754	6.906617116787245	0.03305686744656208
HCC	chr15	92655280	400451	FAM174B	-	-521	38353	2.152409784528262	-0.5456174601264444	6.906511460209721	0.033058626427679115
HCC	chr22	26657596	440823	MIAT	+	-114	18996	2.1817851848853986	-0.8547422133018562	6.906486293191833	0.03305889722600865
HCC	chr1	119000563	105378933	LOC105378933	-	-842	1062	1.2879706230003274	0.27925671610661523	6.906470342987106	0.03305899760866462
HCC	chr3	143119806	9435	CHST2	+	-30	4239	2.253273988918949	-0.42358050812640063	6.906378155811247	0.033060507648642316
HCC	chr5	116080084	51397	COMMD10	+	4892	105963	-1.7633722387722295	-0.662451816901635	6.906356154239255	0.03306071993439028
HCC	chr9	136199704	8022	LHX3	-	-3469	6924	1.2625439556417823	-0.3379770082495511	6.906310048073141	0.033061377946307084
HCC	chr1	16030375	1187	CLCNKA	+	-8384	12060	-1.485150097285157	-0.45965803221972923	6.906225182331369	0.03306264001115152
HCC	chr18	79876607	26251	KCNG2	+	-12939	36149	-1.7330571564238164	-0.29643317088208265	6.906220756083243	0.03306264001115152
HCC	chr17	81731990	1468	SLC25A10	+	-19754	8781	-1.7060140282905971	-0.43696908003296225	6.906161806837019	0.033063535567276495
HCC	chr8	10730295	83595	SOX7	-	-279	6807	2.221583597074727	-0.30266052142662947	6.905996282456954	0.03306640211579041
HCC	chr21	38660717	2078	ERG	-	50	280640	1.4324763356493324	-0.7566112437459152	6.905971988516512	0.03306665684421984
HCC	chr8	64579423	27319	BHLHE22	+	815	3397	1.2351196501019073	0.3978362537769914	6.905943562885739	0.03306698798969459
HCC	chr7	57424634	100422939	MIR3147	+	-19609	66	1.4655004545495116	-0.7179822177454762	6.905885795659572	0.033067861810560394
HCC	chr3	48664176	102724368	LINC02585	+	-408	5403	-1.5615660211800522	-0.13811323837158065	6.905653452262996	0.03307196470662552
HCC	chr16	275632	8786	RGS11	-	-311	7643	1.6856890843011239	-0.6468967560569276	6.905590816149321	0.03307292872986222
HCC	chr20	653120	140809	SRXN1	-	-250	6747	1.0003153931600004	0.09732023232051196	6.905570701665152	0.033073106204613005
HCC	chr1	202342108	29089	UBE2T	-	142	10310	-2.149061148204007	0.3648081817025843	6.905482128813334	0.03307455006283616
HCC	chr16	75555564	79583	TMEM231	-	-722	18170	1.9254560765589375	-0.619673742868191	6.905431732863811	0.03307528773161914
HCC	chr1	156421759	10485	C1orf61	-	-7	17515	2.0488134993830442	-0.05527234965328985	6.905388938659819	0.033075884788355485
HCC	chr11	17721144	4654	MYOD1	+	-1581	2569	1.4669037838599404	-0.3001116136187465	6.9052117276909115	0.03307885102807247
HCC	chr12	132453727	57666	FBRSL1	+	36844	94617	-1.2272749326507608	0.030952849379829582	6.905207566247956	0.03307885102807247
HCC	chr2	131802641	408029	C2orf27B	-	980	6701	1.375820368961787	-0.5419824792024739	6.905033809883854	0.03308187127351181
HCC	chr17	31392517	84440	RAB11FIP4	+	-893	146594	1.4160369415776977	-0.218544917214493	6.9049267486548445	0.03308365764271262
HCC	chr20	63182545	406909	MIR124-3	+	-4045	87	-1.5364150357123596	-1.1455683218464148	6.904897706925134	0.033084000379895465
HCC	chr7	246196	56975	FAM20C	+	-53227	67806	-1.6091538500806608	-0.220917802993065	6.90487768147927	0.03308417628014059
HCC	chr12	57621955	101927583	LOC101927583	-	52	3499	2.412693665025945	-0.3461451890547963	6.904761576698995	0.03308605832297794
HCC	chr17	21377260	3768	KCNJ12	+	-873	43481	-1.4385171534559962	0.36182298035310484	6.9047526840241105	0.03308605832297794
HCC	chr19	58217195	27300	ZNF544	+	11486	34962	1.4466838976734604	-0.6174867675521365	6.904744418544773	0.03308605832297794
HCC	chr18	79401264	4772	NFATC1	+	-990	67729	-1.403234109004266	-0.2579944859658222	6.904663891547315	0.03308735387893137
HCC	chr1	6127611	26038	CHD5	-	-52523	78348	-1.4451223151391153	-0.38265578575127646	6.9045604464324555	0.03308907363733362
HCC	chr17	81020938	440465	BAIAP2-DT	-	-13781	5587	-1.557867272548892	-0.3740529815310396	6.904441545878207	0.03309107954337011
HCC	chr8	109644753	55638	SYBU	-	-69	70647	-1.9687953257557251	0.12695937478068575	6.90438972394451	0.033091844002896977
HCC	chr1	15847602	23013	SPEN	+	262	92592	-2.6609175054610286	-0.5918372426243363	6.904342483359937	0.03309252368442246
HCC	chr7	48101967	7378	UPP1	+	-12713	19480	-2.1668901091213395	-0.8011115549827644	6.904045791632818	0.03309782096310303
HCC	chr19	37932911	23094	SIPA1L3	+	-25690	301152	-1.3997618248273236	-1.012165403435601	6.903966047618937	0.03309910250476957
HCC	chr10	6145054	5209	PFKFB3	+	-176	90667	2.3098761754655524	-0.14927184437344848	6.90394187979642	0.033099355190871795
HCC	chr1	24291671	57822	GRHL3	+	27651	45159	-2.002059276191008	-1.0864010576190026	6.903888700056385	0.03310014499149665
HCC	chr11	126606623	101929427	LOC101929427	+	46155	29326	-1.3588143928614582	-0.3873157348092448	6.903788729195014	0.03310180111895663
HCC	chr20	62829435	1299	COL9A3	+	-12373	24098	-1.8370665937547361	-0.7703893305297417	6.9037703062726195	0.03310194746507828
HCC	chr9	133991989	7410	VAV2	-	-335	230431	2.3414419437263687	-0.3254807715239801	6.903699131085734	0.03310307052272489
HCC	chr9	93059060	203328	SUSD3	+	-372	26449	-2.345457500005596	0.0269655279991414	6.903476115615298	0.03310686451112997
HCC	chr16	30400479	197407	ZNF48	+	-5060	4690	1.4013628414744197	-0.40031062034968234	6.903468940722906	0.03310686451112997
HCC	chr20	61252722	1002	CDH4	+	-296	688192	1.482058206686235	0.26764814071877885	6.903455894956224	0.03310686451112997
HCC	chr7	97927987	440	ASNS	-	-575	76446	-1.8504804302271223	-0.5149696194144407	6.9034521589635744	0.03310686451112997
HCC	chr7	593397	101926963	LOC101926963	+	9448	5658	-1.3631938781520911	-0.452138816315986	6.903378051613942	0.03310804204505318
HCC	chr9	101738117	116443	GRIN3A	-	-463	169229	1.4699717206939438	0.5805856387732746	6.903289326982971	0.033109490319603155
HCC	chr7	159144901	7434	VIPR2	-	-56	116783	1.842400679919012	0.01764711678374405	6.903238128104398	0.033110243697499236
HCC	chr20	61927074	100302168	MIR1257	-	-26588	117	-1.8051914806760483	0.04536936932713718	6.903183734701287	0.033111056256538006
HCC	chr21	45557723	6573	SLC19A1	-	-5392	50549	-1.4945289950663994	-0.6880996447005768	6.903049202661592	0.03311335306837255
HCC	chr19	58558244	9040	UBE2M	-	-732	3265	-2.27924105844792	-0.0037030071138997992	6.902966549957576	0.033114689122584945
HCC	chr20	36306454	22839	DLGAP4	+	-131	222315	2.37127334609388	0.10557064097046451	6.902788984519361	0.03311778332622879
HCC	chr16	81404191	100616150	MIR4720	+	-19173	76	-1.4528509899376814	-0.2812839659091119	6.902721199243651	0.03311874163972218
HCC	chr9	35106509	30968	STOML2	-	3314	3420	-1.9988279785171972	-0.4373360923983813	6.90271621581914	0.03311874163972218
HCC	chr19	58155086	79673	ZNF329	-	4305	24454	2.5570789067058124	-0.7486083245836339	6.902695679487369	0.03311892723238847
HCC	chr14	101559808	64150	DIO3OS	-	-614	3123	1.9169230450454056	0.09850264051579846	6.9026433483798115	0.033119701815944744
HCC	chr3	39154533	64651	CSRNP1	-	-69	12752	-1.5944028735071516	-0.6346983563474304	6.9024519364870045	0.033122900799310864
HCC	chr20	61406824	1002	CDH4	+	92597	441197	-1.2573195807662065	0.19728820092664479	6.902449636397982	0.033122900799310864
HCC	chr19	6215138	4298	MLLT1	-	-64810	69568	-1.5704510322956728	-0.5496459013019359	6.902233893189653	0.03312670318420745
HCC	chr22	50058483	164714	TTLL8	-	256	39653	1.567554392928317	-0.6291315198980618	6.902169070382598	0.033127578700210145
HCC	chr11	47185976	29763	PACSIN3	-	95	8360	2.525220841844173	-0.9878229143798644	6.902165608250776	0.033127578700210145
HCC	chr11	61815927	9415	FADS2	+	276	51152	1.9171860450729976	0.217332201102492	6.902032071696691	0.03312985825813132
HCC	chr21	10616721	7179	TPTE	+	-95207	84757	-1.5428384721972948	-0.6005437205401793	6.901924719088889	0.03313165274105975
HCC	chr1	1627132	8510	MMP23B	+	5049	2474	-1.569889253421698	-0.7488641228977729	6.901862299379296	0.03313227152808546
HCC	chr12	42288321	102467003	MIR7851	-	-35538	160	-1.756566249139618	-0.98596251124436185	6.9018621144683365	0.03313227152808546
HCC	chr12	130479634	9271	PIWIL1	+	-141746	33493	-1.5474694123183865	-0.6376103067974389	6.901859778447147	0.03313227152808546
HCC	chr5	61330895	57688	ZSWIM6	+	1378	213900	1.7439365471490833	-0.23746614812243802	6.901765329602533	0.033133827004740775
HCC	chr16	67279286	25894	PLEKHG4	+	-139	10354	1.8192747302637846	-0.34141557284620055	6.9016419868359264	0.03313591807844389
HCC	chr19	1112662	2879	GPX4	+	-8184	2312	1.5462131775665646	-0.8910533860970004	6.901618098484114	0.033136165916142275
HCC	chr9	86902877	2619	GAS1	-	-44312	2828	-1.513323637209807	-0.8506167087741796	6.901533150665131	0.03313754548152178
HCC	chr2	14632608	151354	FAM84A	+	75	7362	1.9958462582743668	-0.43389393221907463	6.901446780656684	0.03313895146882163
HCC	chr15	65355648	9543	IGDCC3	-	-22392	50914	2.3964358787997377	-0.37052326464555707	6.901414128416555	0.033139361782218976
HCC	chr8	17497441	6542	SLC7A2	+	-353	73481	1.6251845455800624	-0.14211716621776	6.901251810245098	0.03314206437591166
HCC	chr3	12796977	23066	CAND2	+	-305	38143	1.7678658002250685	-0.557584324245983	6.90124730105174	0.03314206437591166
HCC	chr12	52070145	60673	ATG101	+	-171	7522	-1.355785539221271	-0.1554126531413194	6.9008526663830345	0.033149185840616956
HCC	chr17	29622717	84940	CORO6	-	1294	6668	2.067291554263649	-0.4434010479351785	6.900731194303766	0.03315124323203343
HCC	chr18	14999255	101927642	LINC01444	-	28787	862	1.4144634722752492	-0.6667118812269004	6.900633621290702	0.03315285757096055
HCC	chr3	151086203	116931	MED12L	+	595	349880	1.7994252292212785	-0.36868160429083835	6.900563066878263	0.03315397094058092
HCC	chr16	67537960	79567	RIPOR1	+	-498	9327	2.9521005087113936	-0.5665454694019805	6.900519768718809	0.033154436918042
HCC	chr1	200333461	554279	LINC00862	-	-40331	31249	-2.1040450856258897	-0.1519700503575325	6.900516908232994	0.033154436918042
HCC	chr8	22566230	10174	SORBS3	+	-564	9830	2.0907408506733676	-0.37802982793054163	6.900485535743613	0.033154823707848724
HCC	chr9	131329251	84814	PLPP7	+	-39557	19569	-1.2681375670889692	-0.8131881768158367	6.900394348700111	0.033156319798962317
HCC	chr1	21509175	249	ALPL	+	183	69055	1.7345241832835452	-0.4344194195682208	6.900358513302766	0.03315678938368931
HCC	chr21	9839619	441058	LINC01667	-	18558	39213	-1.2143391292781713	0.45173677045187566	6.900323278206379	0.03315721503094897
HCC	chr4	52051482	132671	SPATA18	+	-151	45976	1.5792593043231025	-0.27883397441358737	6.900310711768846	0.03315721503094897
HCC	chr10	124150748	51363	CHST15	-	57141	73955	-1.7953714820681717	-0.9270308563383923	6.900301581700688	0.03315721503094897
HCC	chr17	74861347	2905	GRIN2C	-	504	16812	1.6022659358799234	-0.6177172138445336	6.900293501666496	0.03315721503094897
HCC	chr7	28016103	100128081	JAZF1-AS1	+	164354	60921	-1.7803457168517824	-0.29288813538611713	6.9002505322003245	0.0331578169486094
HCC	chr9	134240403	105376310	LINC02247	-	-54994	1467	-1.6885086509229261	-0.10946767222193698	6.900195020934042	0.03315854921510506
HCC	chr11	94769375	154810	AMOTL1	+	-1033	108412	1.9331247309664141	-0.15459706399518763	6.900190020458581	0.03315854921510506
HCC	chr11	64802841	5871	MAP4K2	-	-413	14154	-1.4499690460021577	-0.6115371846921477	6.900164299720167	0.033158831241650755
HCC	chr8	48380854	101929268	LOC101929268	+	170713	146944	1.4540998828394922	-0.14688117061176625	6.900101722789408	0.033159796870044625
HCC	chr3	112990883	29083	GTPBP8	+	70	10422	1.2745404329093104	0.023678054043271748	6.899982700296922	0.03316180952414302
HCC	chr17	43021979	10493	VAT1	-	-463	7838	1.5113688570201491	-0.48239002724341906	6.89993255273737	0.03316254468502806
HCC	chr9	134188609	100151684	RNU6ATAC	-	24045	125	1.4116711006628464	-0.6397342558970267	6.899856024967562	0.033163769218242316
HCC	chr2	241895157	285095	LOC285095	-	-3983	5158	-2.0405048058685553	-0.2525820140219272	6.899813064501295	0.03316437110168128
HCC	chr1	229568320	23456	ABCB10	-	9625	42114	-1.6260335245696498	-0.41961982351920335	6.899682485832713	0.033166598433716075
HCC	chr7	129779210	406959	MIR183	-	4196	110	1.771805444666688	-0.525429500820193	6.89956547966991	0.0331685741096305
HCC	chr10	130190890	10539	GLRX3	+	-54481	43260	1.6356578547888068	-0.4401134444165675	6.899524089941622	0.033169146944395544
HCC	chr3	73384549	23024	PDZRN3	-	-49447	51567	-1.474737829030841	-0.2876531137605052	6.899353220262675	0.03317212220034186
HCC	chr19	54418190	57348	TTYH1	+	-2759	21289	-1.536844285890049	-0.17253067294062507	6.899293179859363	0.033173041171855745
HCC	chr19	46016181	768217	MIR769	+	2751	118	1.6642701589982103	-0.3377207217002125	6.89922123182091	0.03317418113020765
HCC	chr16	85402168	100847022	MIR5093	-	95843	100	-1.6152447330113862	0.18769917677179693	6.899154726904349	0.03317522012323363
HCC	chr2	230203439	3431	SP110	-	-16673	51187	-1.5908958115386507	-0.5490031841871397	6.899137951186674	0.033175336321254016
HCC	chr6	147507048	389432	SAMD5	+	1644	61330	0.9771953682543497	0.27083381971477993	6.899091137855878	0.03317600993085342
HCC	chr22	48508333	25817	FAM19A5	+	-18873	262476	-1.5047160675828766	-0.792375647351349	6.898997029811653	0.03317756124469579
HCC	chr6	39896925	100505635	LOC100505635	-	-455	8591	-1.6427195540730317	0.10055672461592281	6.898880801348419	0.03317952316997959
HCC	chr4	168878014	23022	PALLD	+	-46009	96453	2.538336098186471	0.2413980562600195	6.8987179082516406	0.03318223929088583
HCC	chr12	125296865	114795	TMEM132B	+	29751	335762	-1.5249507565921732	-0.6634304478972161	6.898710522465372	0.03318223929088583
HCC	chr16	88927140	100129697	LOC100129697	+	12897	11488	-1.2330476278697893	-0.1929804626086142	6.89870291797174	0.03318223929088583
HCC	chr17	50539107	105371824	LOC105371824	-	353	1461	-1.5346642305517653	-0.32598495788825993	6.898684807151881	0.033182380304041685
HCC	chr10	31698022	94134	ARHGAP12	-	-210904	103529	-1.3891734195537506	-0.286816395645694	6.898635864220104	0.03318309359799888
HCC	chr21	41560898	7113	TMPRSS2	-	52740	43608	-1.2938771167738454	-0.5232859448635222	6.898596567231358	0.033183627864325264
HCC	chr2	238848070	117581	TWIST2	+	-38	62517	1.7876327968278858	-0.13727647836053555	6.898526016133296	0.03318474228209073
HCC	chr16	85611758	23199	GSE1	+	-335	64784	-1.2493133964934184	0.41318459463269724	6.89848741045265	0.033185097132295435
HCC	chr9	124452526	5695	PSMB7	-	37053	62009	-1.3087985838351743	-0.31111542950249316	6.89848587313022	0.033185097132295435
HCC	chr2	1813512	7837	PXDN	-	68965	112661	-1.375300101294695	-0.7265228087467102	6.898416153424513	0.03318619617153611
HCC	chr8	131904420	23167	EFR3A	+	-332	109552	0.10442294303765219	0.7792607785142981	6.897904526325044	0.03319549100795319
HCC	chr10	44385646	6387	CXCL12	-	549	9231	-1.5756740405799812	-0.057538284214753134	6.897894483283977	0.03319549100795319
HCC	chr17	51166846	4831	NME2	+	-124	5023	-0.6297651473190075	-0.3092049791849198	6.897845144628281	0.033196211950475916
HCC	chr14	67817541	23503	ZFYVE26	-	952	70070	-2.091435142697836	-0.9760201403400237	6.897626531205873	0.033200003451092655
HCC	chr12	120369156	4440	MSI1	-	-24	27851	2.16421179296811	-0.5129974578216023	6.897619944894693	0.033200003451092655
HCC	chr19	47638041	29998	BICRA	+	-29845	95082	-2.423285369778682	-1.255950668951103	6.897562194554901	0.03320088071565485
HCC	chr2	26372407	165082	ADGRF3	-	25590	38645	-2.3357595455897857	-1.4209406952373955	6.897533406180912	0.033201220127781296
HCC	chr11	22193599	203859	ANO5	+	-423	90192	1.7442325036792339	0.1745117876321111	6.89752208206253	0.033201235201887815
HCC	chrX	137031990	83550	GPR101	-	316	1527	2.23750856538507	-0.3149986801195464	6.897383012887595	0.033203622810443964
HCC	chr8	144798745	340385	ZNF517	+	131	11409	0.9550764516798692	0.44305756805338387	6.897369233129071	0.03320368349722958
HCC	chr1	239998034	645884	RPS7P5	+	9490	5737	1.488570099448911	-0.5781348690887059	6.897353679755042	0.03320377712698413
HCC	chr1	33181678	55223	TRIM62	-	-392	36669	2.2635420437871305	-0.008277767954210442	6.897302248082148	0.03320453714118022
HCC	chr3	128773357	7879	RAB7A	+	-47221	88663	-2.092067202125661	-0.3205251701371886	6.897283035808968	0.03320456822536049
HCC	chr7	193127	56975	FAM20C	+	-158	67806	2.2697416793904437	-0.04026163165005657	6.897279550366022	0.03320456822536049
HCC	chr7	114087619	93986	FOXP2	+	-1309	607463	2.2399665527918238	-0.5833007580988052	6.897240234288645	0.033205103226795936
HCC	chr16	970928	64788	LMF1	-	-71	117364	1.0104806693133745	0.023557269717275384	6.897224288207262	0.033205204160933144
HCC	chr14	56119034	57161	PELI2	+	-659	182939	3.4889818208228878	-0.6150022468778757	6.897015011821271	0.033208896225998
HCC	chr7	97021265	1749	DLX5	-	-3566	4442	1.8817963384498988	-0.5519177413886391	6.896920208375562	0.033210462077019075
HCC	chr13	27924884	3651	PDX1	+	-4853	6284	-1.681581598468296	-0.44952575570209	6.896872678289043	0.03321114977620691
HCC	chr7	33137206	27241	BBS9	+	-7666	507375	-1.6558380547237077	-0.3985537039567542	6.896782133973055	0.03321263661169182
HCC	chr16	85521109	23199	GSE1	+	90314	64784	1.4873496395990626	-0.42234281667970547	6.896706598539062	0.033213844666130116
HCC	chr4	173370970	8819	SAP30	+	-28	6591	-1.313158102466274	0.4612241965961945	6.896581001759776	0.033215982903336536
HCC	chr2	46331991	2034	EPAS1	+	-34589	89302	1.6105334704530225	-1.0733864937297286	6.896461529144638	0.033218007487708576
HCC	chr14	100159323	123099	DEGS2	-	-352	13260	1.940962460903208	-0.4824731247665139	6.896351567543981	0.03321985546198204
HCC	chr16	89003675	863	CBFA2T3	-	26579	102242	-1.5346462907290495	-1.1042483626879014	6.896293781817285	0.033220733948385275
HCC	chr16	16037850	4363	ABCC1	+	-88273	193497	-1.8876006313907683	-0.63732101840214594	6.896207568663371	0.03322214074336728
HCC	chr10	73854755	818	CAMK2G	-	-19836	62091	-1.7373834099186702	-0.9851385348844872	6.896159509350348	0.033222838537053816
HCC	chr11	43547590	100313777	MIR670	+	12066	98	1.471166321289981	-0.5466440480821952	6.89614464965063	0.03322291935356605
HCC	chr10	130189378	10539	GLRX3	+	-52969	43260	-1.7172575622194919	-0.8162811142606181	6.896115279848047	0.03322326983170856
HCC	chr22	36454864	25828	TXN2	-	-26776	14595	-2.0235753217968067	-0.9664678500989028	6.8960713484522245	0.033223859194837745
HCC	chr6	68635116	577	ADGRB3	+	624	753772	2.3333502869286975	0.1507171741901099	6.896062545610832	0.033223859194837745
HCC	chr4	924694	84286	TMEM175	+	7693	26269	-1.7908488448583175	-0.22102867220949748	6.8960010242069245	0.03322480722774179
HCC	chr18	79885400	26251	KCNG2	+	-21732	36149	-1.4558494793334127	-0.23906387613005076	6.895966757014435	0.0332252487518783
HCC	chr5	93595696	7025	NR2F1	+	-12359	11273	-1.763239510696976	0.18216482798942893	6.89581127087903	0.03322774908868376
HCC	chr15	65377946	9543	IGDCC3	-	-94	50914	2.2171439809029856	-0.49465530387382134	6.895811209669169	0.03322774908868376
HCC	chr12	34205465	84920	ALG10	+	-183184	6021	-1.7691741898524234	-0.7900943185599523	6.895737341939679	0.033228926729226886
HCC	chr12	122696764	338442	HCAR2	-	-6593	2065	-1.6256222805814722	-0.8402583631267203	6.895639345011638	0.03323055293833176
HCC	chr2	71898115	56603	CYP26B1	-	-249747	18625	-1.5144364313622096	-0.37183137656313187	6.895602465603112	0.03323104310567065
HCC	chr22	36028686	23543	RBFOX2	-	149	289804	1.7577497637530815	-0.06315046950859703	6.895542736924665	0.03323195803283158
HCC	chr6	144064508	5325	PLAGL1	-	-91	124300	-2.409745855882832	0.038055891304406377	6.8955262172717475	0.03323206974515493
HCC	chr4	173524198	79804	HAND2-AS1	+	4402	13333	1.370794613766214	-0.256754308532269	6.8954503844172805	0.03323328408165709
HCC	chr9	114306640	5004	ORM1	+	16383	3457	-1.556028737328678	-0.686055477858083	6.895411544690152	0.03323381073876971
HCC	chr19	9966613	93145	OLFM2	-	30061	82835	1.3336416849871726	-0.351991493714533	6.895397965483255	0.0332338677969201
HCC	chrX	35626131	139604	MAGEB16	+	172211	5394	-1.7138606106603584	-0.7974864164751579	6.8953858363214096	0.033233897899275396
HCC	chr1	44806372	343521	TCTEX1D4	-	-913	1376	-2.19525609265156	-1.1463540259292864	6.895343631919999	0.03323444755961192
HCC	chr22	46536863	9620	CELSR1	-	-307	176337	1.5664952330051163	-0.6337248086874264	6.895332252594649	0.03323444755961192
HCC	chr13	99985469	7546	ZIC2	+	-3713	5018	1.7406148545868847	-0.14681969937836747	6.895324740460097	0.03323444755961192
HCC	chr12	124395693	102466204	MIR6880	-	58451	62	-1.6242547963029743	-0.39003829058272843	6.895276533692595	0.03323509179813833
HCC	chr2	192194638	23671	TMEFF2	-	-295	18191	1.9515619984995911	-0.3514689742559796	6.895269067971988	0.03323509179813833
HCC	chr8	23263481	91782	CHMP7	+	-16889	15409	-1.65685931609478	-0.7987891263137122	6.8952507915577	0.033235236194031514
HCC	chr4	80202804	56978	PRDM8	+	-5301	6826	2.241825484223666	-0.29105012154641763	6.895193472228748	0.0332361064613955
HCC	chr15	44828427	653381	SORD2P	-	-54192	56873	-1.360852239962009	-0.13506946232476374	6.895079974646876	0.03323791945711111
HCC	chr19	38705595	147968	CAPN12	-	-38879	14283	1.4905772701657627	-0.6208906221571896	6.8950662826752875	0.03323791945711111
HCC	chr16	87636780	57338	JPH3	+	-33893	1762	-1.3900711290393504	-0.436808928889256	6.895064431038563	0.03323791945711111
HCC	chr16	830233	388199	PRR25	+	-24790	8419	-1.5822530064434766	-0.38326688077111787	6.895051792919588	0.033237959039728406
HCC	chr6	157236430	729515	TMEM242	-	-87829	35238	2.0786171984209374	0.19489046492851841	6.895035873081845	0.033238059640265986
HCC	chr6	109979139	2830	GPR6	+	-883	2466	1.4032921625951547	-0.6977138930461669	6.895018879789667	0.03323818020104418
HCC	chr1	223129423	7100	TLR5	-	-13859	33877	-1.4428491332559588	0.21943877456912386	6.894968576369045	0.033238920106789596
HCC	chr3	37997532	50853	VILL	+	-3945	13599	-1.5330640059923641	-0.6853125909266239	6.89491971397085	0.033239633236633516
HCC	chr16	84817298	83716	CRISPLD2	+	2683	89530	-1.7237370634658016	-0.6088352847530374	6.894905516195863	0.03323970182751461
HCC	chr20	30922277	245929	DEFB115	+	335387	1969	1.4478079337413743	-0.9432149970548515	6.894881420525472	0.033239954460879795
HCC	chr5	132490964	3659	IRF1	-	191	1661	-2.363337542655246	0.09794650287923777	6.894785993439523	0.03324153347281516
HCC	chr15	52289744	55930	MYO5C	-	-6054	103481	-1.6601651696435291	-0.39269847915441697	6.894764697275164	0.03324173406612229
HCC	chr8	144526866	441381	LRRC24	-	-166	4656	1.4477754475385687	-0.3871608235158858	6.894629608905483	0.03324405071526431
HCC	chr2	241106905	130916	MTERF4	-	4573	6767	-1.9426404764473075	-0.632444596494011	6.894539605085541	0.033245529073261906
HCC	chr9	90801826	6850	SYK	+	101	96634	2.20823578480417	-0.5734452987719846	6.894518908486177	0.03324571854509616
HCC	chr10	45198085	100422988	MIR3156-1	+	-34071	75	-1.5238401024398216	-0.347649167630586	6.894412879123443	0.03324749502932151
HCC	chr15	67820948	390598	SKOR1	+	-1244	14133	1.4702238393489575	-0.26000900876085337	6.894186860044833	0.03325150342242904
HCC	chr1	1035910	375790	AGRN	+	-15787	35997	-1.3682876377899031	-0.6788270970312925	6.894131258002659	0.03325234220783528
HCC	chr9	105447935	83856	FSD1L	+	99	24106	-0.44950128565478453	0.02414935073955808	6.893989558004885	0.03325478261686133
HCC	chr16	426347	9727	RAB11FIP3	+	-679	96814	-1.6920626739538989	-0.4910940584869094	6.89396798809568	0.03325498839583535
HCC	chr16	89051011	197322	ACSF3	+	42798	62038	-1.2281456603545038	-0.005505468929439955	6.893877903009898	0.03325646877465064
HCC	chr11	48081527	100423000	MIR3161	+	15255	77	1.5219649313738335	-0.3756406062753715	6.8935877096476474	0.03326167232084925
HCC	chr22	49954073	415116	PIM3	+	6422	3578	1.3643481478929576	-0.0753568981609346	6.893562735573838	0.0332619414880314
HCC	chr22	50303859	23654	PLXNB2	-	-3713	32594	1.506438763416385	-0.7062345495308465	6.893524427851105	0.03326245875615615
HCC	chr9	132161813	84628	NTNG2	+	134	82585	2.1771539938544078	-0.4878779455818661	6.893450570552432	0.03326346787103198
HCC	chr7	98303634	25798	BRI3	+	-21967	11297	-1.840143273911808	-0.38259328689159416	6.893449021045896	0.03326346787103198
HCC	chr1	244285535	200159	C1orf100	+	67100	36452	-1.6401228243462311	-0.45149824159443064	6.893438672573723	0.03326346787103198
HCC	chr1	4654719	55966	AJAP1	+	326	128747	1.4996452945275254	0.13455448705988393	6.893240279567905	0.033266950630477014
HCC	chr7	130141274	100128325	LOC100128325	+	457	888	1.4078455108494448	-0.36691727372126737	6.893230498323597	0.033266950630477014
HCC	chr17	35569089	105371743	LINC02001	+	-975	6200	-1.5411301913284101	-0.7975266715174265	6.893216326707879	0.03326701882091568
HCC	chr17	79803125	57332	CBX8	-	6009	2740	1.8880195528701396	-0.22123023880975556	6.8930920955685835	0.03326913524182865
HCC	chr15	94231647	55784	MCTP2	+	66554	185752	2.148961453752563	-0.37175280211148237	6.892884841932016	0.033272642480785306
HCC	chr9	136133311	90120	TMEM250	-	14426	4305	2.396594475397091	-0.2735889724825342	6.892882639442199	0.033272642480785306
HCC	chr2	237922968	140739	UBE2F	+	43977	75838	-1.3451156645429343	-1.1767970008368398	6.892652984756229	0.033276721687073
HCC	chr6	37169296	5292	PIM1	+	850	5283	2.6578356073920903	0.10277712661654173	6.892585174587431	0.03327778841160327
HCC	chr2	17753587	79677	SMC6	-	-242	90018	-2.2770992847135174	0.15793195079418434	6.892554712601097	0.03327815989287509
HCC	chr10	131403438	256536	TCERG1L	-	91717	219330	-1.291022813185452	0.08634461291391134	6.892507056383895	0.03327885147207205
HCC	chr4	140151454	55534	MAML3	-	-2625	437689	2.4309261063347383	-0.4760870272593853	6.89248655112455	0.03327903677666097
HCC	chr17	78277945	100996291	LINC01993	-	-547	17144	-1.2816520602111094	-0.1578290656919673	6.892476089120578	0.03327903677666097
HCC	chr16	15829774	4629	MYH11	-	-27256	153896	-1.543577096253799	-0.6930979048115932	6.89246108810584	0.03327912044650558
HCC	chr3	47005505	100129354	NRADDP	+	6037	1926	-1.4217596254254363	-0.03424671409855928	6.89240778677884	0.03327991714607815
HCC	chr9	111525866	158399	ZNF483	+	-707	52959	1.8374693380848275	-0.7495314300711347	6.8923899305895375	0.033280053975600125
HCC	chr13	100674370	84899	TMTC4	-	-565	71303	-2.3178274232086857	0.3332864208088622	6.892269640167367	0.03328209789543252
HCC	chr14	73253880	101928123	LOC101928123	-	7879	1984	-1.8862762773878774	-0.5398397794712548	6.892178439067102	0.03328360032409368
HCC	chr22	43151679	706	TSPO	+	-165	11729	-1.7871379469976267	-0.7499706876506319	6.892138283053115	0.033284152380243195
HCC	chr3	139020185	389151	PRR23B	-	-741	1896	1.3501362873764133	-0.7271994989182385	6.892052021589649	0.03328556292960056
HCC	chr17	7261822	1366	CLDN7	-	-1123	3043	-1.4483173596216852	-0.29089809637214586	6.89191162419943	0.03328767603232758
HCC	chr13	21834104	100874182	LINC00424	-	-44056	5365	-1.4504915480397254	-0.5374986216615218	6.891904129876394	0.03328767603232758
HCC	chr15	100844819	220	ALDH1A3	+	34873	36934	-1.44298584649475	-0.6700937138121308	6.8919025277097035	0.03328767603232758
HCC	chr2	241255903	3069	HDLBP	-	-16062	44702	1.299208272658577	-0.16530799711233796	6.891896516917182	0.03328767603232758
HCC	chr2	10255412	3241	HPCAL1	+	47492	124714	-1.4029914789547733	-0.6150936954387639	6.8918416267908995	0.03328850254206238
HCC	chr17	17373329	56953	NT5M	+	-69963	44298	-1.4021871331708862	-0.013975294699901804	6.891783657739531	0.03328938641122065
HCC	chr7	122144366	10157	AASS	-	76	70747	2.3654370419950426	-0.24785430268184086	6.891637461690818	0.03329191339322813
HCC	chr17	74053182	6169	RPL38	+	150474	6225	-1.4122651714579497	-0.28774742356006905	6.891574109400921	0.033292897617821705
HCC	chr11	280296	171389	NLRP6	+	-1726	6819	0.7776455010349914	-0.27497654420369955	6.891342828390053	0.033297009698291836
HCC	chr3	19875972	151651	EFHB	-	-58242	54741	-1.936519659141449	-0.7363483569994981	6.89132309474445	0.03329718159002243
HCC	chr9	37037683	5079	PAX5	-	3204	201205	1.5362530357984703	-0.07713254781634893	6.89130469532229	0.033297328631310005
HCC	chr16	809726	388199	PRR25	+	-4283	8419	-1.445690688868407	-0.581229304811365	6.891202788433013	0.03329903121163677
HCC	chr19	48875568	23645	PPP1R15A	+	-3176	3671	-1.7819142122651446	-0.33379758552862693	6.891121661428798	0.033300346777691246
HCC	chr17	78359145	9021	SOCS3	-	-934	3303	1.7538708510589927	-0.5337853313454347	6.891093507210925	0.03330067555805358
HCC	chr19	1630409	6929	TCF3	-	-19878	41004	-2.1677068766139556	-0.4651043367552015	6.890917787220538	0.03330375347733546
HCC	chr17	80087822	100616121	MIR1268B	+	11006	50	-1.4633796849590814	-0.8968648632562168	6.8907268179963665	0.03330711582154326
HCC	chr15	57591841	145781	GCOM1	+	63	125654	2.729939496974895	-0.4081008171833256	6.890698150443001	0.03330745423978818
HCC	chr4	184826003	2180	ACSL1	-	-111	70520	0.9690863337514084	-0.3021771722747086	6.890592237354432	0.033309232010626445
HCC	chr20	56629410	7022	TFAP2C	+	-108	9981	1.8449019082958422	-0.07487848023623372	6.890540897364161	0.033309992934989506
HCC	chr6	42929755	107080644	CNPY3-GNMT	+	-625	34751	2.1326640375446213	0.05137862399070507	6.890529216872306	0.03331001484408519
HCC	chr2	107986776	60482	SLC5A7	+	-262	27474	2.0563740536008535	-0.2107190416548576	6.890474206945456	0.0333108441777176
HCC	chr2	127416047	5624	PROC	+	2373	10827	1.6704450807199989	-0.1562620239518458	6.890407621316825	0.03331188925048426
HCC	chr9	134250004	105376310	LINC02247	-	-45393	1467	-2.0718491727699506	-0.9962257276037313	6.8903237882663575	0.03331325578205166
HCC	chr10	102403871	5662	PSD	-	-5413	6668	-1.3124154783904178	-0.6075738022132714	6.890162210331841	0.033316071330356245
HCC	chr11	31810312	5080	PAX6	-	-830	26351	1.7959008441088253	0.07590569970018342	6.8900634916700625	0.03331771548806113
HCC	chr5	759963	653082	ZDHHC11B	-	-6956	56565	-1.6131027689078332	-0.1998427344650008	6.890009294156378	0.033318529882741
HCC	chr2	200811461	9689	BZW1	+	85	12301	-1.7051062177849248	-1.0874477696020117	6.889904873868744	0.033320280446890255
HCC	chr17	32877190	4642	MYO1D	-	17	117362	-2.2623638872999843	-0.026272228961630284	6.889889274102405	0.0333203754298701
HCC	chr7	50792935	2887	GRB10	-	-34	202907	-2.9047742575198097	-0.08700883744283647	6.88971256682656	0.03332347364291131
HCC	chr20	63771275	56731	SLC2A4RG	+	-31417	4193	-2.233178836613763	-0.03528932464383039	6.889666312642824	0.03332414010461337
HCC	chr20	57514384	140690	CTCFL	-	-10483	25314	1.8165902797138616	-0.46069528146883076	6.889651792369904	0.03332421497856731
HCC	chr1	30847707	105378622	LINC01778	+	-23055	9633	-1.7627199298564475	-0.5773493813097693	6.88953129861688	0.03332626552238776
HCC	chrX	100731651	94121	SYTL4	-	117	57044	2.4799993691194904	-0.7379580988676322	6.889459248347059	0.03332739379498061
HCC	chr5	218695	6389	SDHA	+	-472	38860	2.024136602058716	-0.03481630681299438	6.889449774210572	0.03332739379498061
HCC	chr8	141528844	389690	MROH5	-	21614	73402	-1.3570109225393077	-0.8257998192883	6.8892605366836115	0.03333072562816124
HCC	chr20	3767939	54976	C20orf27	-	134	14307	2.126880306453036	0.3560385112056035	6.889244828783622	0.03333072562816124
HCC	chr16	785740	113000	RPUSD1	-	-2643	3410	1.7549201755812738	-0.05557530080049972	6.889239567052414	0.03333072562816124
HCC	chr5	171388093	4869	NPM1	+	-389	19024	1.844727864927985	-0.1286565956204125	6.889124645373007	0.03333267268741373
HCC	chr8	127638126	100270680	CASC11	-	-95841	33360	-2.267492755067595	-1.180640872720974	6.889073771140062	0.033333425503434336
HCC	chr3	193870625	105374285	LINC02038	-	26616	3182	-1.5811826251371943	-0.6156758613797652	6.88900772998219	0.03333444685894011
HCC	chr11	67284964	338692	ANKRD13D	+	4327	13194	-1.720096056258695	-0.7987796353281585	6.888997994413735	0.03333444685894011
HCC	chr10	28925385	283080	C10orf126	+	-78977	35490	-1.3834073764261765	-0.5292446448559117	6.8889364000686655	0.03333539963740152
HCC	chr19	54465450	94059	LENG9	-	1739	1916	1.308372359839209	-0.5911554383862299	6.888903035118556	0.033335825987707804
HCC	chr17	1905332	6117	RPA1	+	-75361	69584	-1.348278415189114	-0.4533206192522759	6.888850966937149	0.03333660115007159
HCC	chr2	660848	129787	TMEM18	-	-15856	12827	1.3155159904245142	-0.2023503126148881	6.888804042342336	0.033337280404490514
HCC	chr15	41855901	100423013	MIR4310	-	-10650	57	-1.5346127766833693	-0.12597570023206378	6.88872944420374	0.033338475799634636
HCC	chr19	50870684	3817	KLK2	+	2749	7135	-1.3721762127055652	-0.9393773062248335	6.88871203014174	0.033338604698743966
HCC	chr17	50559333	8913	CACNA1G	+	1735	66404	1.5387524655047982	0.08067932428128169	6.8887002902997665	0.03333862777105104
HCC	chr8	80874307	619279	ZNF704	-	-474	246331	1.9519622609926	-0.6345768291239323	6.888668754541774	0.033339020055277654
HCC	chr10	88990983	355	FAS	+	305	25774	-1.5088965363445668	0.4642792844618997	6.888581355209344	0.033340454284088335
HCC	chr19	3382161	4782	NFIC	+	-15594	102651	-2.104423318418311	-0.963625590965059	6.888541738949073	0.03334099731098396
HCC	chr17	49964864	1748	DLX4	+	4334	5762	-1.485231107759296	-0.07960955914572908	6.88849919198293	0.033341595013031876
HCC	chr7	76425150	7784	ZP3	+	-195	17117	-1.7896880622749667	-0.7686563318082289	6.888461481675158	0.033342102510363174
HCC	chr5	141878958	5097	PCDH1	-	548	15759	2.4431098535210274	-0.2747616890525187	6.888412393151835	0.0333428222557733
HCC	chr8	72537793	9312	KCNB2	+	-402	400959	1.8042240650535772	-0.10269616736001581	6.888119952783214	0.03334808171379174
HCC	chr22	43625633	100874197	EFCAB6-AS1	+	-109379	20352	-1.4415918711905285	-0.40712633381633756	6.888064716269632	0.03334891629534724
HCC	chr11	621322	53841	CDHR5	-	-3745	8503	-1.5451888896079067	-0.621333242703323	6.887651601157138	0.03335642856910951
HCC	chr1	47491689	102724077	LINC01389	-	54372	56522	-1.5215728289750856	-0.7094167627570219	6.8874467599342495	0.03336005532526662
HCC	chr1	8315749	50651	SLC45A1	+	2336	26083	-1.6980068288433006	-0.9411232313088349	6.887339319444557	0.03336186454289952
HCC	chr1	47226173	6886	TAL1	-	-5542	15426	1.5144723046477027	-0.18954414005255377	6.887315225133555	0.03336211823470279
HCC	chr21	33079156	116448	OLIG1	+	-9012	2279	-1.5015914755437005	-0.29638150150195963	6.8872635890938625	0.03336288598253952
HCC	chr1	114123121	148281	SYT6	-	-29319	63149	-1.2158548157024744	-0.5556796325383621	6.887154487481396	0.03336472636799808
HCC	chr10	110498109	1847	DUSP5	+	-242	13678	-2.2969647340690136	-0.5525549184461209	6.887071325341305	0.03336608265653965
HCC	chr1	3073529	63976	PRDM16	+	-4351	369444	-1.5348003091694622	0.13716597037713193	6.886970106469931	0.03336777607468168
HCC	chr11	76206351	7481	WNT11	-	-179	20205	1.482514712365453	-0.29666242568243617	6.886870910557143	0.03336943181698782
HCC	chr8	143815398	23513	SCRIB	-	19	24460	1.68129003450368	-0.31769624622157994	6.886807538682534	0.033370418839867466
HCC	chr3	9499658	375323	LHFPL4	-	-54144	55442	-1.3717057594125424	-0.5878711355517967	6.88673639582975	0.033371550975060525
HCC	chr19	42091544	64763	ZNF574	+	-15406	5430	-1.7062091295228068	-0.6122298515269698	6.886689235126248	0.033372235400620155
HCC	chr17	82976226	146712	B3GNTL1	-	-30762	64840	-1.6478824689555622	-0.23310623700636038	6.8866583209891274	0.03337246212740677
HCC	chr4	182448698	55714	TENM3	+	-205267	559594	2.3123251232294475	-1.1218966644349904	6.886656088955142	0.03337246212740677
HCC	chr1	53501455	63948	DMRTB1	+	-42056	8089	-1.3368083867946727	-0.5742527819527606	6.886554940786816	0.033374154567604945
HCC	chr17	39175639	390790	ARL5C	-	9478	9268	-1.7872257747544698	-0.3170452589654044	6.886541539941504	0.03337420871123726
HCC	chr3	69231926	56203	LMOD3	-	109331	13924	1.7443237386193788	-0.7433434787168779	6.8864869775062445	0.033375031401502935
HCC	chr12	53695658	517	ATP5MC2	-	18930	11569	1.7590493604208064	-1.0464076839486147	6.886430941441418	0.03337588162972258
HCC	chr11	69013104	116535	MRGPRF	-	-278	8989	1.3304451647397941	-0.28087687399634026	6.886419115631831	0.03337590637070942
HCC	chr15	40282389	100131244	ANKRD63	-	-197	4215	-0.04887188300553367	-0.14863784270729652	6.886343179688954	0.033376921713447534
HCC	chr1	165828061	7371	UCK2	+	-566	84124	0.820194726345936	-0.32363855023438337	6.886341438407276	0.033376921713447534
HCC	chr11	76670927	2615	LRRC32	-	180	13224	1.9175542626964457	-0.5063063233593027	6.886333237118592	0.033376921713447534
HCC	chr20	10672919	182	JAG1	-	-1127	36363	1.6495212107538482	-0.1946060387728848	6.88628663357642	0.03337759586255507
HCC	chr3	96814650	285220	EPHA6	+	-69	195547	2.0960564889464877	0.13001630816375148	6.886223568708488	0.03337857741919277
HCC	chr20	62771023	100652730	LINC00659	-	-5833	2736	-1.449655259169139	0.6165459962241187	6.886177104707791	0.033379248999493544
HCC	chr8	43568873	340441	POTEA	+	-276431	70744	-1.5830266904500838	-0.47530792612039635	6.886140396719753	0.03337973840719827
HCC	chr5	479914	100288152	SLC9A3-AS1	+	-6678	7656	-1.3446691664887946	-0.7470254887085982	6.8859547015084885	0.0333830102252622
HCC	chr6	37491468	154467	CCDC167	-	-8456	17004	1.3762685186746013	-0.005168650064650612	6.885914272599095	0.033383569186352435
HCC	chr1	30285579	101929406	LINC01648	-	247967	23661	-1.5235996079946441	-0.040904601386938765	6.8858918072193305	0.03338379265738898
HCC	chr7	692758	5575	PRKAR1B	-	-19766	163328	-1.791139192975852	-0.5227848097849295	6.885808132650894	0.03338515934415131
HCC	chr18	74456667	125704	FAM69C	-	-601	21541	2.0360917166149477	-0.22319545627886314	6.885681840738641	0.03338732211721488
HCC	chr15	89449146	51458	RHCG	-	-47437	25175	-1.3498115822898489	-0.8361657534194797	6.88566955662651	0.03338735544434872
HCC	chr3	48610195	7384	UQCRC1	-	530	10667	-1.4348331241838304	-0.2400538729047891	6.885590237901603	0.03338864092002394
HCC	chr17	48613136	3218	HOXB8	-	-1803	2594	-2.185886422200039	-0.5817080504375303	6.885528367552922	0.033389600510128764
HCC	chr7	583183	101926963	LOC101926963	+	19662	5658	-1.8674199945849645	-0.4032527229078011	6.885349550823996	0.03339274482912522
HCC	chr16	66830703	8883	NAE1	-	-273	28099	-2.201341141632968	-0.25223215844805397	6.885147889695623	0.03339631627240662
HCC	chr11	61900296	3995	FADS3	-	8751	18023	-1.6797600557839845	-0.8491222982181323	6.884877760706672	0.033401167519227955
HCC	chr16	28068934	146395	GSG1L	-	5425	275981	-1.2071121104278812	0.01749783062330113	6.884794888936721	0.03340251994513311
HCC	chr14	104883076	283638	CEP170B	+	-17763	31458	-1.4494146520827487	-0.16834469989103498	6.884717721343186	0.03340376582795626
HCC	chr2	238159894	151176	ERFE	+	-886	9884	1.2264088914791338	-0.3927465651259465	6.884695771778098	0.033403979813791417
HCC	chr19	11481921	1995	ELAVL3	-	933	29661	1.8821692754098909	-0.09941769238454651	6.884623528018388	0.033405133733890854
HCC	chr2	3702444	728597	DCDC2C	+	1148	143819	-1.409135513221783	-0.5920542417704945	6.884582677804204	0.03340570096866549
HCC	chr6	107633714	256380	SCML4	-	-98682	30240	-1.7694444625616887	-0.5558878137983715	6.884308174153006	0.0334106353947153
HCC	chr2	138901341	647012	YY1P2	+	-4017	1851	-1.4476976227907548	-0.8562243247922968	6.884266806007382	0.033411157677491976
HCC	chr2	9095886	129642	MBOAT2	-	92136	151061	-1.5159105606223762	-0.28676168593069745	6.884259235170028	0.033411157677491976
HCC	chr10	128519304	101927381	LINC01163	+	-233354	31777	-1.4823963137894354	-0.36424462989084916	6.884197503330185	0.0334121153596839
HCC	chr4	94758381	658	BMPR1B	+	-404	400474	2.024789975182934	0.03718802894665307	6.884141184564882	0.033412971882258356
HCC	chr2	234409926	105373934	LINC01891	-	-44669	10006	-1.3929895215527228	-0.6933416865223447	6.884024502078098	0.03341495688379351
HCC	chr8	22244652	407037	MIR320A	-	-391	82	-2.0481928373429863	-0.6068271708803402	6.883892428554919	0.03341722975556148
HCC	chr7	90211714	261729	STEAP2	+	-28	25993	-1.9152860273624113	-0.5044104911125044	6.88377598059235	0.03341921063459396
HCC	chr21	45300551	642852	LOC642852	+	-12499	9303	-1.3628133695070141	-0.6476408967112034	6.883735982876793	0.03341962991922064
HCC	chr22	25350871	91355	LRP5L	-	-11686	11140	-1.8280064810118384	-0.7859377889419946	6.883732558703365	0.03341962991922064
HCC	chr8	95133933	79666	PLEKHF2	+	-212	22965	-2.1973895496938973	0.2624229861289041	6.883693561275432	0.03342003207877141
HCC	chr10	93062665	340665	CYP26C1	+	-1401	7434	1.9643364480617107	-0.2043047163490086	6.883687814972063	0.03342003207877141
HCC	chr3	119580088	141	ADPRH	+	-655	10513	1.876780997279089	-0.6766656825146976	6.883679555079624	0.03342003207877141
HCC	chr13	35471192	4081	MAB21L1	-	-5503	2907	-1.546656628336794	0.23734667968987344	6.883571270327494	0.033421860496329954
HCC	chr7	1210470	340260	UNCX	+	21912	4945	-1.4563099679107727	-0.6096056928699508	6.883518015505793	0.0334226599961509
HCC	chr16	1525479	79652	TMEM204	+	3262	26840	-1.3792732572754833	-0.8959890230413166	6.883425782013639	0.03342418840584562
HCC	chr12	48184162	387856	CCDC184	+	-579	2344	1.3850412958073248	0.037880513082030165	6.883357513674937	0.03342526872487363
HCC	chr14	64879708	6710	SPTB	-	-175	133601	2.2813291447004502	-0.4546188894758568	6.883241690311131	0.03342723842627484
HCC	chr7	129779191	406959	MIR183	-	4177	110	1.5751024688628001	-0.5148200483884194	6.8827826998196855	0.03343562705713043
HCC	chr19	55490628	284297	SSC5D	+	-2125	30597	-1.3311284728997155	0.009124612989466234	6.8827542858920765	0.03343596220923197
HCC	chr1	148296091	100847044	MIR5087	-	-38463	76	-1.7962617359117146	0.06090476802466303	6.882707474329976	0.033436641529494195
HCC	chr2	159043003	85461	TANC1	+	-74369	123171	-1.596646033096923	-0.12391782781178479	6.88268242138377	0.033436913819995154
HCC	chr17	48543321	100874362	HOXB-AS1	+	1030	6891	1.7052884087752307	-1.0307160205077717	6.882646090646347	0.03343739709235584
HCC	chr1	42463333	728621	CCDC30	+	21	190837	3.422943978989506	0.09583353210722133	6.882594398118297	0.03343816775907406
HCC	chr14	51468073	122786	FRMD6	+	21048	241606	-1.645617095907195	-0.8989026680792972	6.882563574625969	0.03343835107717893
HCC	chr11	2863230	338653	KCNQ1-AS1	-	1661	21435	-1.5277034640369502	-0.22554707616889447	6.882559904626078	0.03343835107717893
HCC	chr19	50870697	3817	KLK2	+	2736	7135	-1.3083165739601585	-0.9531263688388283	6.8825531074892226	0.03343835107717893
HCC	chr8	141372331	2843	GPR20	-	5066	10780	-1.5141397257215483	0.20913237914812147	6.882504512310135	0.0334390638250515
HCC	chr5	1033427	85409	NKD2	+	-24465	29851	-1.7014974908321077	-0.22293883964215322	6.8824392945211486	0.03344008758132595
HCC	chr7	74661171	2969	GTF2I	+	-3506	59402	-1.6519156558200143	-0.17149084293781974	6.882364367495406	0.03344129302779658
HCC	chr6	138162229	57221	ARFGEF3	+	-313	182748	2.639545452706356	-0.4419341151868129	6.882256494575458	0.033443114957546045
HCC	chr11	45650120	8534	CHST1	-	-15536	17968	-1.5202285887189115	-0.43422498037642	6.882103453795878	0.03344578217426021
HCC	chr7	156942686	64434	NOM1	+	7037	23460	1.32584709980175	-0.7279120764783509	6.882085148397518	0.03344592829264009
HCC	chr2	180980531	10477	UBE2E3	+	50	82847	-1.9230339134490053	-0.37010527995978687	6.882058798141899	0.03344622495242442
HCC	chr1	165353280	4009	LMX1A	-	-2961	154375	-1.7737925324918609	-0.4673987266348009	6.881801753550668	0.03345083882279341
HCC	chr15	70579556	101929151	LINC02204	-	-7050	15649	-1.5375128185341083	-0.5413676756543633	6.881746062788736	0.033451684653549044
HCC	chr15	89399673	254559	MIR9-3HG	+	-21631	20446	1.6088903715066094	0.3320307239390381	6.881720776980536	0.03345196144800739
HCC	chr7	150028823	100134040	LOC100134040	+	12532	4018	-1.3451762604707103	0.43499475630147977	6.881685580868407	0.03345242372798317
HCC	chr5	141398752	56101	PCDHGB5	+	-624	2457	1.400322480447103	0.24742338206650008	6.881659097242284	0.03345261404944954
HCC	chr19	49453598	126133	ALDH16A1	+	-382	17833	3.388566129381244	0.14279666253353884	6.881654419493447	0.03345261404944954
HCC	chr14	104105380	406986	MIR203A	+	12025	110	-1.685848118646486	-0.5314105837379568	6.881618219119957	0.03345309513874564
HCC	chr17	49971512	1748	DLX4	+	1254	2194	-1.5141564953142819	-0.8056052928303297	6.8815881632436415	0.03345335816864181
HCC	chr17	81033711	440465	BAIAP2-DT	-	-1008	5587	1.5712506189357416	-0.43366460071377544	6.881578663974636	0.03345335816864181
HCC	chr1	26225389	101928303	LOC101928303	+	-69	4521	-2.2277105557519494	-0.1114898440226668	6.881572677666895	0.03345335816864181
HCC	chr3	138944897	103344930	LINC01391	-	877	8832	1.356435467832235	-0.02084084064669055	6.8815500637703195	0.03345358497757465
HCC	chr15	40252746	644809	C15orf56	-	-163	2245	1.779330003850741	0.35152946061598145	6.881379791342177	0.03345657562146666
HCC	chr6	158516437	57583	TMEM181	+	19999	99000	1.4196839293172177	-0.6224268534089794	6.88126683052387	0.033458493671866665
HCC	chr16	67399338	51673	TPPP3	-	5803	3729	-1.3979797169059123	-1.0937350700716753	6.8811634857722765	0.033460231817323695
HCC	chr17	78530112	100996295	DNAH17-AS1	+	-45202	18147	-1.6006823710457996	-0.5175414896327066	6.881104616322389	0.03346113741795959
HCC	chr19	47230845	27113	BBC3	-	-349	10373	-2.5649060345389194	-0.5574466024164164	6.881089912980567	0.0334612161927071
HCC	chr7	128103777	693178	MIR593	+	-21916	100	1.3633571818471864	0.06793772879068491	6.880905022639453	0.033464481234800746
HCC	chr22	49934919	79174	CRELD2	+	-16289	8911	-1.7225523210191542	-0.7773823604297115	6.880873990639145	0.033464865745095974
HCC	chr17	18974824	125206	SLC5A10	+	-22659	68527	-2.2831408237663045	-0.4679324052762555	6.880767765568962	0.03346665816929823
HCC	chr2	219176934	27013	CNPPD1	-	-59	5097	-2.01622065407652	-0.27544807716793374	6.8806869796978845	0.03346797433926243
HCC	chr22	39662022	8911	CACNA1I	+	-91269	118984	1.515622059491845	-0.11628959278152776	6.880652021838152	0.0334684324077636
HCC	chr18	64026601	5271	SERPINB8	+	-56572	16625	-1.931244546867794	0.05142184582139283	6.880602625575079	0.033469160852829076
HCC	chr4	7425893	768239	PSAPL1	-	-9080	4680	-1.4379473162599834	-0.15570780235057538	6.880549103730921	0.03346996657193541
HCC	chr4	997516	10861	SLC26A1	-	4076	14366	2.5002032048221077	-0.37133529829667244	6.880413757076031	0.033472205360039926
HCC	chr22	42442414	150372	NFAM1	-	10019	51988	-1.4700715762342547	-0.9531416691096766	6.8804085642725425	0.033472205360039926
HCC	chr17	12664737	93649	MYOCD	+	1153	103059	-1.2530996764976563	-0.2051004813081724	6.880397219558688	0.03347222127609487
HCC	chr11	83219145	338699	ANKRD42	+	-25406	21462	-1.4668834380368072	-0.6759354250993311	6.880361967520585	0.033472684921455186
HCC	chr2	26848559	56896	DPYSL5	+	-135	101928	1.4833264709578236	-0.3751490868343619	6.880295059878453	0.033473741427837315
HCC	chr15	30045690	653073	GOLGA8J	+	37265	13747	-1.3510146780347416	-0.6045681366628333	6.88026759662533	0.03347405922428175
HCC	chrX	150768343	8776	MTMR1	+	-56588	53349	-1.502684713961486	-0.8033548082436541	6.880197867184421	0.03347516862793535
HCC	chr13	94596264	23483	TGDS	-	-11	22222	2.368865787339597	-0.03579411677244096	6.880158296952164	0.03347571319810794
HCC	chr12	118376584	64426	SUDS3	+	-31	41483	-2.387622400035623	-0.49862884785335226	6.880147340019899	0.033475721860486765
HCC	chr8	59118195	9760	TOX	-	-1013	313791	2.4820041391363055	0.260739015882146	6.880089656011357	0.03347660571252282
HCC	chr10	124241138	51363	CHST15	-	147531	73955	-1.3751798981236818	-0.7902457243093629	6.8800756370994804	0.03347667172871182
HCC	chr10	135292	10771	ZMYND11	+	192	119154	1.1285933921601168	-0.3014623812708138	6.8799249155946365	0.033479298303046384
HCC	chr7	908901	11033	ADAP1	-	-11988	22990	-1.8503507241106143	-0.5861890216865818	6.879897707869958	0.03347961137633472
HCC	chr17	78814539	57602	USP36	-	-25988	44876	-1.8737573229287532	-0.7300794805817721	6.879857917787092	0.03348016014689962
HCC	chr7	155491460	2020	EN2	+	-33331	6703	-1.6038975713329244	-0.7101240572819811	6.8797338700429265	0.03348228731484435
HCC	chr4	74933855	25849	PARM1	+	-780	117041	2.084655325977062	0.16395378773893668	6.879548589216128	0.0334855282884777
HCC	chr8	142325561	203062	TSNARE1	-	-77688	133788	-2.304099232670049	-0.8511178385900732	6.879539884914003	0.0334855282884777
HCC	chr1	236395654	128178	EDARADD	+	-238	89293	2.035422214558721	0.15549117000736942	6.8794905147868946	0.033486245764475876
HCC	chr1	162069750	9722	NOS1AP	+	41	300233	0.7681654574083971	0.013530551486354053	6.879480602147329	0.033486245764475876
HCC	chr18	58123532	23327	NEDD4L	+	25801	252208	-1.485480254183725	-0.6913339508784455	6.879236790784859	0.03349061740135783
HCC	chr8	143277875	100507316	MINCR	-	-3825	1546	-1.786313786585338	-0.0989849153482322	6.879191638872435	0.03349126683921932
HCC	chr19	21708121	641367	LOC641367	+	42624	2694	-1.6352432470498262	-1.0633010487262182	6.879131054905628	0.033492205471452076
HCC	chr1	6005677	261734	NPHP4	-	13204	129666	-1.6485037419110007	-0.5326366711514763	6.879105117927317	0.03349249486956878
HCC	chr9	134947385	2219	FCN1	-	29382	14768	-1.4068909983859776	-0.9352947121833786	6.878957018122819	0.033495073602945936
HCC	chr2	70790505	344018	FIGLA	-	-138	13334	1.6730379658717378	0.10601960683592634	6.878895881094344	0.03349602271388162
HCC	chr2	74555345	1796	DOK1	+	-1185	3392	1.6818447599744473	-0.3817516243360565	6.878881364261382	0.03349607786158458
HCC	chr9	134809498	100616333	MIR3689C	-	-39871	72	-1.3309629597772348	-0.21249953117234938	6.878871952145438	0.03349607786158458
HCC	chr2	241859275	5133	PDCD1	-	369	9026	-1.4815339182202818	-0.7044610315178994	6.87885538151577	0.033496139341981666
HCC	chr15	74044631	342096	GOLGA6A	-	-37919	12694	-1.3429270701169924	-0.2730888291323149	6.878842100087432	0.033496139341981666
HCC	chr19	12140284	7568	ZNF20	-	-123	9055	-1.9344791137454673	-0.23330949896914058	6.8788371925956735	0.033496139341981666
HCC	chr1	56579089	8613	PLPP3	-	-495	84838	-2.1401207313154775	0.016118111872575495	6.878675927901131	0.03349896512117399
HCC	chr2	174023915	100128905	LINC01960	+	1365	1878	-1.556927351197355	-0.677195909881178	6.878561748686408	0.03350090856332801
HCC	chr15	66704114	4091	SMAD6	+	-1778	79664	2.1064264219114	-1.195457291466477	6.8785204366310815	0.03350148624642731
HCC	chr7	31053260	117	ADCYAP1R1	+	-799	59019	1.4047077061196291	0.6178791154901867	6.87844309176743	0.03350273937168856
HCC	chr2	130356033	26469	PTPN18	+	-26	19403	-1.163779811022427	-0.02154089080117801	6.878417749328566	0.033503017734309165
HCC	chr7	2660653	155185	AMZ1	+	18869	37008	-1.5631456633818306	-0.7115859882534189	6.878389342413378	0.03350334677152109
HCC	chr19	33226713	56301	SLC7A10	-	863	17187	1.6096183982338055	-0.01817820512649092	6.878379211312371	0.03350334677152109
HCC	chr8	119855596	79075	DSCC1	-	-334	21990	-0.27771180882834734	0.0644735436858888	6.878340498808893	0.03350373946192442
HCC	chr13	113065724	2155	F7	+	40064	14894	-1.801476743341062	-0.5852261056615705	6.878337278107992	0.03350373946192442
HCC	chr12	56929203	121214	SDR9C7	-	-5202	11252	-1.567305573879139	-0.5744979416741337	6.878313332986309	0.0335039916454448
HCC	chr3	27463844	9497	SLC4A7	-	7090	84034	-2.403873364640696	-0.7626969047991426	6.8782800940112026	0.03350441805475299
HCC	chr9	70425159	687	KLF9	-	10502	30061	-1.9083356802115627	-0.6687293716621804	6.878229277095684	0.03350517399389222
HCC	chr22	46420970	55687	TRMU	+	-85569	21940	-1.784220866385047	-0.7122405740596881	6.878202470749663	0.03350547983068365
HCC	chr9	136199018	8022	LHX3	-	-4155	6924	1.288499897573383	-0.279220294947285	6.878183942310709	0.03350563048734499
HCC	chr21	41375934	4600	MX2	+	-13911	46920	-1.389501534504205	-0.1297588992556499	6.878064637042407	0.03350767044781114
HCC	chr21	43326259	100126693	LINC00322	-	-5780	9831	-1.36162275721495	-0.6513478247259037	6.8780197132453225	0.03350831598153632
HCC	chr17	83092759	284207	METRNL	+	-13068	15436	-1.8346495352334764	-1.023124078273036	6.877819106924427	0.0335118804996275
HCC	chr15	76334837	64843	ISL2	+	1887	5752	1.2750794238310792	-0.26073468541242917	6.8778015363732194	0.03351201323064265
HCC	chr7	157009915	3110	MNX1	-	480	4583	2.46984112165561	-0.6918617187317304	6.877646428809676	0.03351472495248326
HCC	chr2	218980300	151300	LINC00608	+	-4016	1639	-2.273895545557888	-0.29975311759447093	6.877588177160926	0.033515620560840134
HCC	chr19	42196556	162989	DEDD2	-	-21236	19200	-2.476330460816417	-1.0636508696716378	6.877526752951404	0.03351657569023008
HCC	chr16	10181933	2903	GRIN2A	-	-134	428663	1.9376765079170257	-0.23538771577256803	6.877494547187808	0.03351698290275967
HCC	chr19	37467096	148266	ZNF569	-	-341	56280	2.9603339599275214	-0.10788371208098738	6.877382679318208	0.033518884099979336
HCC	chr1	247857196	25893	TRIM58	+	3	22938	1.8652506574008558	-0.21617546976175356	6.8773601025763895	0.03351895708899821
HCC	chr10	47183634	2662	GDF10	+	116590	13360	-1.6704773456589628	-0.37256376305203537	6.877357804989714	0.03351895708899821
HCC	chr18	47931626	4087	SMAD2	-	480	98052	-1.9567777951862793	0.01158583625242138	6.8773293384135314	0.033519294209348974
HCC	chr19	12933016	2193	FARSA	-	-728	11275	-1.5057240458619905	-0.3565716466290994	6.877184451173477	0.03352181485418084
HCC	chr15	68577678	10391	CORO2B	+	1291	148837	-1.4630784090359679	-0.26277514397801505	6.877143635100076	0.03352238363790555
HCC	chr19	1467031	148223	C19orf25	-	-12198	6029	1.2933791032752484	-0.2962967337861926	6.877079385357046	0.03352323870587759
HCC	chr2	46584	642273	FAM110C	-	-4	7775	-1.9206160241410377	0.21134026256762023	6.877077065795252	0.03352323870587759
HCC	chr19	2291275	374872	PEAK3	-	9093	7551	1.3130151358077875	-0.3553735263185929	6.876815964677807	0.033527939711332035
HCC	chr17	81123460	724027	MIR657	-	-1913	98	-1.196520822570603	0.32048134322758043	6.876742061266164	0.03352912932845432
HCC	chr3	50516288	9254	CACNA2D2	-	12044	141632	-1.40134913182737	-0.7847925348629949	6.876682769929438	0.033529875037665496
HCC	chr7	154053064	1804	DPP6	+	-646	841873	1.5068299891514758	0.18173458066978893	6.876673834888344	0.033529875037665496
HCC	chr3	52056233	1849	DUSP7	-	-212	7525	-1.2527116318399991	0.036869850425853015	6.876670840608466	0.033529875037665496
HCC	chr16	3159179	197350	CASP16P	+	-14888	5656	-1.8587860460849839	-0.310969607566115	6.876594107580502	0.033531117818272574
HCC	chr19	34134628	26065	LSM14A	+	37819	57069	1.7346287170542896	-1.1768923386829024	6.8765372084653755	0.03353198852337774
HCC	chr1	247085472	100533111	ZNF670-ZNF695	-	6659	133267	-1.816414685275519	-1.4541222048191582	6.876390886774139	0.033534497885844373
HCC	chr8	29263003	23303	KIF13B	-	-90	195816	1.8459045433156265	-0.4167317160196235	6.876382485373125	0.033534497885844373
HCC	chr17	60135689	762	CA4	+	14247	9610	-2.554812509942981	-0.12781710195543233	6.876371954167567	0.03353449865610393
HCC	chr19	1729842	390874	ONECUT3	+	23821	21783	-1.648603271030018	-0.7860622411658795	6.876315997013521	0.033535179276084216
HCC	chr16	86510918	2294	FOXF1	+	-391	3938	2.0400603391315197	0.061089987954559305	6.876314700537726	0.033535179276084216
HCC	chr1	6126253	26038	CHD5	-	-53881	78348	-1.4202171225018678	-1.0034160476213227	6.876176757140236	0.03353757086802916
HCC	chr18	79385467	4772	NFATC1	+	10305	133552	-1.5331450910184916	-0.4392855824764708	6.876134192126322	0.03353790224900772
HCC	chr3	14810821	152274	LINC02011	-	-593	12084	2.5130425445635267	-0.4060617784115116	6.8761315378629035	0.03353790224900772
HCC	chr16	35195306	606551	UBE2MP1	-	24915	961	-1.3083768016227062	-0.33577990361343446	6.8761276283770485	0.03353790224900772
HCC	chr16	6483301	54715	RBFOX1	+	290508	939530	-1.322850877895849	0.027280266246259035	6.876062408444604	0.033538929295743806
HCC	chr2	232486008	9427	ECEL1	-	-1851	8033	1.8673858199837523	-0.6486568578590717	6.876039544056638	0.03353916152042672
HCC	chr2	176158456	3232	HOXD3	+	5621	9022	1.704053025389932	-0.23971538634163334	6.875792062076464	0.03354360923354141
HCC	chr2	174730348	440926	H3F3AP4	+	-10548	1042	1.5316876770766468	-0.12225195042822427	6.875685984822418	0.03354529369206765
HCC	chr7	100271816	352954	CASTOR3	-	-416	71578	0.01641662643969473	-0.16853219354589422	6.875681336777321	0.03354529369206765
HCC	chr2	107986737	60482	SLC5A7	+	-223	27474	1.7085323673625834	-0.2182994929635363	6.875659756873624	0.033545501858220625
HCC	chr1	181483916	777	CACNA1E	+	-366	323235	-1.8378946170703785	0.2626449935415041	6.8756429547744915	0.03354562034858038
HCC	chr6	56851591	667	DST	-	-325	393930	1.582898189793132	-0.3353110928415239	6.875590842215466	0.03354640161854355
HCC	chr7	28956492	9865	TRIL	-	-1921	5056	2.0427665821180807	-0.22082476828244207	6.875536143501904	0.033547231452387694
HCC	chr16	8714990	18	ABAT	+	-2021	71607	1.5754462828017963	-0.47040574678488645	6.875497212176832	0.033547765337767994
HCC	chr12	103302389	101929058	LOC101929058	+	-150547	16467	1.7200944909436184	-0.3749141481192256	6.875448240679603	0.033548487700822686
HCC	chr3	197554926	622	BDH1	-	-1061	46205	1.2539095840880234	-0.14381225009252127	6.875427642664391	0.03354867746342935
HCC	chr8	10679023	203076	C8orf74	+	-6386	27957	-1.537320823180364	-0.2985861319865694	6.875381437120289	0.03354934792702054
HCC	chr6	10887247	221711	SYCP2L	+	-416	87478	1.5383740517039406	-0.07359820200110306	6.8752896097075364	0.03355087484404047
HCC	chr20	18588380	92675	DTD1	+	-487	176024	2.9619804546629482	-0.03078975982324853	6.8751754340039	0.03355282139574738
HCC	chr15	55743138	283659	PRTG	-	19	131579	2.442235115554005	-0.15674858601168518	6.87514308694638	0.03355323176630589
HCC	chr1	53739316	148979	GLIS1	-	5112	227972	2.2830311781935437	-0.585989644115122	6.875125074192113	0.033553283899618834
HCC	chr10	124265944	4942	OAT	-	-153032	21674	-1.3966671479602466	-0.5821535791343012	6.875113460095683	0.033553283899618834
HCC	chr6	19691881	100506885	LOC100506885	-	-112878	2596	1.623210264182724	-0.5551438651672393	6.875108844570008	0.033553283899618834
HCC	chr10	100656203	5076	PAX2	+	79506	94233	2.002398739904007	-0.10904010019631309	6.875068603884976	0.03355384247956708
HCC	chr16	12264065	92017	SNX29	+	-287331	597556	-1.6107048333813099	-1.0250954281307731	6.8749966516434995	0.03355499645463095
HCC	chr20	38156006	7052	TGM2	-	-9423	38043	-1.5482734088659929	-0.451037025287758	6.874816378091779	0.03355818435712717
HCC	chr9	136095106	138151	NACC2	-	-179	88749	0.8787773278274221	-0.6255376397454773	6.87470995941646	0.03355998569354282
HCC	chr17	81843471	116729	PPP1R27	-	8421	1559	1.3323060349699452	-0.2571651871533285	6.874690612025812	0.03356015205443192
HCC	chr2	5693170	6664	SOX11	+	-503	8719	1.576564772304238	-0.6480280996160972	6.874647346053202	0.03356074620835436
HCC	chr2	26558516	9381	OTOF	-	-182	101496	-1.7012449859221956	-0.18194420738031286	6.874637995611451	0.03356074620835436
HCC	chr2	240200807	150677	OTOS	-	60151	1628	-1.4011135290639662	-0.8153184131224819	6.874575420112713	0.03356156701562773
HCC	chr20	63472280	3785	KCNQ2	-	-397	38999	-2.645395459414765	-0.45813371609992215	6.8745733104517726	0.03356156701562773
HCC	chr8	22025341	10361	NPM2	+	-498	12055	-1.3771905020493256	-0.4536057124402196	6.874312833299378	0.033566261889653753
HCC	chr19	1920820	113179	ADAT3	+	-15606	8234	-1.4828134247949576	-0.5817106248139114	6.874280133188435	0.033566679078701714
HCC	chr11	65899405	8061	FOSL1	-	-1121	8391	1.750032166482093	-0.544708387886269	6.874267855147224	0.03356671270684003
HCC	chr12	50041875	41	ASIC1	+	15762	25986	-1.6152770729792358	-0.983288151814674	6.87415554184232	0.03356862524454062
HCC	chr1	26035243	7780	SLC30A2	-	-10895	8117	1.8272374850736037	-0.29245840601835493	6.87410501754016	0.03356929787078511
HCC	chr21	42123079	150147	UMODL1-AS1	-	14545	6401	-1.4180313398020987	-0.6914664725127996	6.874098757014401	0.03356929787078511
HCC	chr6	1613971	2296	FOXC1	+	-3525	3449	1.215220850876658	0.49555309447674223	6.874042274427584	0.033570009810945226
HCC	chr19	15760313	26532	OR10H3	+	-18920	951	-1.3701987379995504	0.06794851000836613	6.8740398802223766	0.033570009810945226
HCC	chr17	63989563	92340	PRR29	+	8788	5934	-1.3965569656577272	-0.6037687840602256	6.873993383270012	0.03357068621836622
HCC	chr6	157236249	729515	TMEM242	-	-88010	35238	1.8712887464845984	-0.7676663725659759	6.8739178336214195	0.03357190838838664
HCC	chr6	1610197	2296	FOXC1	+	249	3449	2.6503821869950137	-0.7282523796303728	6.873874996154058	0.033572516093387905
HCC	chr4	88158861	9429	ABCG2	-	2	68596	0.8585752162930694	0.1485323494369078	6.873848521542902	0.03357281642644592
HCC	chr4	152765561	201798	TIGD4	-	-14203	10411	-1.845239616630687	-0.7457952763222353	6.8737935973469675	0.03357365121022043
HCC	chr8	139815685	51305	KCNK9	-	112629	85936	-2.2235211494817895	-0.9514384232864729	6.873717641229554	0.03357488113271947
HCC	chr22	37245466	5880	RAC2	-	1167	19039	-1.5349725555088747	-0.5530196640639704	6.873692128659954	0.033575163417775916
HCC	chr9	137065118	89958	SAPCD2	-	-5458	8450	-1.6060679804451574	-0.7524388613526066	6.873671482923754	0.03357522252559914
HCC	chr13	27921463	3651	PDX1	+	-1432	6284	1.9276597697475752	-0.5615134889614979	6.873668009070883	0.03357522252559914
HCC	chr12	95790385	59277	NTN4	-	190	132389	1.5263290661903772	-0.0013047251888025026	6.873648180334053	0.03357538238459474
HCC	chr12	132396076	101928416	LOC101928416	+	-66226	1726	-1.3416294589544622	-0.13368852228214506	6.873638526893167	0.03357538238459474
HCC	chr10	124621966	101927944	FAM53B-AS1	+	82062	10733	-1.3600786614703766	-0.13471416191371433	6.873511851847773	0.03357756528186001
HCC	chr16	4377259	114990	VASN	+	-5411	11681	1.5603276215805097	-0.7505716608060813	6.873468249553035	0.03357818747510399
HCC	chr7	26320234	29887	SNX10	+	-27189	81286	-1.893181605699819	-0.6025989390672046	6.873262919873845	0.0335818484983162
HCC	chr16	2148042	25837	RAB26	+	102	6018	1.611979331406529	-0.8054413825014304	6.873058955215441	0.03358548427986224
HCC	chr2	63047844	100132215	LOC100132215	-	133	3746	1.235652149225618	0.31881757380204295	6.873035401492082	0.03358572985632364
HCC	chr1	1420169	441869	ANKRD65	-	-1275	3025	2.317866432183183	-0.7416935312759221	6.872959902423808	0.03358695165873496
HCC	chr12	111403178	10019	SH2B3	+	2770	45676	1.6026949305167293	-1.0564180490428734	6.872916327025905	0.03358757353216374
HCC	chr9	136972572	101928638	PRR31	+	-3204	3517	-1.2238716181784073	-0.1122885483513203	6.872848781764677	0.03358864591782613
HCC	chr8	48870315	6591	SNAI2	-	-51125	3760	2.1735448043230767	-0.2144448730373076	6.87283111373862	0.0335887809037198
HCC	chr3	138950172	401089	FOXL2NB	+	-2938	6755	-2.3066343125020063	-0.23053085565564801	6.872790951456047	0.03358933866656455
HCC	chr1	3547467	693135	MIR551A	-	-13323	95	-1.2540049677265308	0.08511638591623821	6.872720256108138	0.033590470321798675
HCC	chr19	17237112	2063	NR2F6	-	-8230	13458	1.4367523714857584	-0.5783802841986723	6.872582676147495	0.03359285922007056
HCC	chr6	127119897	84870	RSPO3	+	-994	80579	2.029361121597464	-0.16199910478165594	6.872571335643698	0.033592875290291195
HCC	chr20	36605067	55969	RAB5IF	+	667	6824	-1.3334247665877614	0.06184081787144358	6.87233785462589	0.03359706719631451
HCC	chrX	100820375	1478	CSTF2	+	-12	21158	-2.4097937671720926	-0.5847206558752751	6.872103747913634	0.033601271404278515
HCC	chr18	22176670	2627	GATA6	+	-7233	33092	1.188262030313991	-0.0573381121679314	6.8720621584812775	0.033601824038707234
HCC	chr12	47800582	51564	HDAC7	-	-19398	37270	-1.4864809773587098	0.043824685206140676	6.872053384926403	0.033601824038707234
HCC	chr19	1468350	148223	C19orf25	-	-10879	6029	1.6030396066372998	-0.44182376120307193	6.872020917535231	0.033602097644814644
HCC	chr1	42767402	79078	C1orf50	+	-157	8498	-1.8350327872056975	-0.7357984718279681	6.87201786278888	0.033602097644814644
HCC	chr4	176320054	60559	SPCS3	+	-115	12307	1.244522673909272	0.440460935894584	6.871873751698214	0.033604546046776415
HCC	chr1	3652040	7161	TP73	+	525	83637	-1.733942778695139	-0.13645442797045598	6.8718666791197265	0.033604546046776415
HCC	chr9	124094659	9355	LHX2	+	-83049	21554	-1.6597771404955786	-1.1510987926948397	6.871823958339796	0.03360508100319671
HCC	chr16	62408866	1006	CDH8	-	372031	384825	-1.2910565601036008	-0.16171822893956553	6.871817260012946	0.03360508100319671
HCC	chr3	46717576	29122	PRSS50	-	-307	5768	-1.5902111352785415	-0.6693637555010404	6.8716322482017915	0.0336083629698699
HCC	chr7	1275597	340260	UNCX	+	-43215	4945	1.6840797988386906	-0.8167952136981563	6.871585517615479	0.03360904461213996
HCC	chr9	38620709	253650	ANKRD18A	-	49	49297	2.4609977436165984	0.037113181261907345	6.871540056006083	0.03360970240474393
HCC	chr4	122827716	2247	FGF2	+	-1008	71528	2.150610673304577	0.39201298395565265	6.871446273465999	0.03361126899674348
HCC	chr17	82321042	924	CD7	-	3438	2735	-1.6532442332328745	-0.6058259297031908	6.871396757645087	0.033611927837935686
HCC	chr6	150069046	79465	ULBP3	-	-101	8102	2.091039323599172	-0.3268051963309411	6.871390274206924	0.033611927837935686
HCC	chr8	135455718	10656	KHDRBS3	+	1747	190145	-1.500318904649242	-0.46843662149301835	6.871312939610128	0.03361299401458566
HCC	chr9	136654975	51162	EGFL7	+	3881	13823	-1.4282906903152106	-0.6542813371754728	6.8713126188341676	0.03361299401458566
HCC	chr6	53795412	55227	LRRC1	+	-432	129142	1.9918537693404046	0.7155320150986513	6.871294642670398	0.03361313492732273
HCC	chr2	241456893	100422942	MIR3133	+	21012	78	1.9401673156785018	-0.44056480759824934	6.871268197367591	0.033613435135740624
HCC	chr6	7141014	6239	RREB1	+	-33161	144128	-1.3795092957407495	-0.7800919197706363	6.871190484836707	0.03361469964569307
HCC	chr1	20708357	57576	KIF17	-	-9660	54004	-1.554678845976435	-0.42215100424520413	6.871138435277167	0.03361548148272857
HCC	chr20	38881157	81610	FAM83D	+	45155	26750	-1.4021288249808346	-0.4268045416389488	6.871081223390654	0.033616360445437754
HCC	chr2	238239720	55502	HES6	-	-404	1858	-2.1221052518495345	0.39316477871001787	6.8710120098894265	0.033617465195976845
HCC	chr20	62879269	109623463	SNORA117	-	-3634	98	1.401554649219847	-0.3496360455997295	6.870997546531427	0.033617540055752265
HCC	chr1	41381714	101929901	LOC101929901	-	6045	666	1.308280144392414	0.11580361618822466	6.870914167211211	0.03361891133426677
HCC	chr2	96527377	105373496	LOC105373496	-	-4929	4366	1.5007924274129545	-0.8034084974185004	6.870896816796332	0.0336190405112451
HCC	chr6	63442106	51557	LGSN	-	122129	44027	-1.6421007444684006	-0.6730673303728169	6.870858824165168	0.0336195580155448
HCC	chr16	77789062	57687	VAT1L	+	-498	191544	2.4488013105780038	-0.37952509069283213	6.870807006010729	0.03362019833203706
HCC	chr6	33935795	102466816	MIR7159	+	-36660	66	-1.4328938902040802	-0.591713408627408	6.870803820390869	0.03362019833203706
HCC	chr1	9202388	106614088	MIR34AHG	-	20050	34328	-1.6366306085546947	-0.0294522436935715	6.870763653425094	0.0336207567642615
HCC	chr2	191246314	4430	MYO1B	+	-1038	180114	-1.7761531803808654	-1.0158670201103122	6.870732363789017	0.03362114819558819
HCC	chr7	114922420	29969	MDFIC	+	-266	97763	2.497769282750123	0.35154108720103117	6.870698199384066	0.03362159371727674
HCC	chr12	113093461	1840	DTX1	+	-35604	40172	1.393589036233719	-0.5674238473262913	6.870686403724541	0.03362161840897217
HCC	chr12	124105888	144348	ZNF664	+	-132673	42225	-1.7983120252941334	-0.4711568349777584	6.870643418672238	0.03362204693368354
HCC	chr15	94231598	55784	MCTP2	+	66603	185752	2.2338669094439707	-0.3071132471364769	6.870642660142593	0.03362204693368354
HCC	chr19	12891080	2639	GCDH	+	49	8871	2.1468452566683816	0.20775441014929746	6.870609649088301	0.03362247077351568
HCC	chr2	176067229	344191	EVX2	-	-16733	3856	1.6213353243135573	0.16256540036895709	6.870596222488892	0.03362252615529951
HCC	chr11	19713637	89797	NAV2	+	-302	408267	-1.620254993244198	0.227935978261446	6.870570209602128	0.033622818338597815
HCC	chr11	45226050	57586	SYT13	-	-60283	46032	-1.9171478666850044	-0.9668150927844913	6.870358344589441	0.03362660740471939
HCC	chr1	187889427	106144535	LINC01037	+	-445799	33595	-1.757668171607763	-0.4739481124549132	6.870285212468943	0.033627786260935835
HCC	chr10	71209269	219699	UNC5B	+	3266	90344	2.044456802604266	-0.21109805990716965	6.870220767565769	0.033628801687573304
HCC	chr10	98365966	100302133	MIR1287	-	-29341	90	-1.7615619048827553	-0.8064876500963861	6.870183790954108	0.033629300246475535
HCC	chr20	19757810	54453	RIN2	+	128711	115939	-2.0309960023068996	-0.7346068057370408	6.870163832531659	0.033629478563746894
HCC	chr18	75783261	100505853	LINC01898	-	70858	16321	-1.2992800959629396	-0.5872775510494384	6.870055643997581	0.033631172014462155
HCC	chr18	97371	727758	ROCK1P1	+	11694	13157	1.4297406589259645	-0.6733391419797915	6.8700528791962725	0.033631172014462155
HCC	chr7	48035524	136288	C7orf57	+	-13	25787	1.7208104190387106	0.06030054046680684	6.870023320979627	0.033631531005950455
HCC	chr5	147453643	1809	DPYSL3	-	-54	62890	1.9865663204399633	-0.10216156213756011	6.869958897971443	0.033632546144743335
HCC	chr5	76083236	22987	SV2C	+	178	270526	1.65781176744641	0.06712764083643906	6.8698649912421885	0.033634116216214635
HCC	chr4	183797746	56977	STOX2	+	276	225509	2.105067106340605	-0.9289314523259227	6.869832826342673	0.033634524304181714
HCC	chr4	112510909	105377372	LOC105377372	+	4470	31506	1.9754974292806615	-0.45005825857406695	6.869811255182782	0.03363473301242148
HCC	chr9	133950714	7410	VAV2	-	-41610	230431	1.479931281230229	0.044310722145177096	6.869623060413531	0.03363807792743332
HCC	chr10	117541929	2018	EMX2	+	516	7102	1.5586827960327228	-0.7395428805613983	6.869558128705513	0.03363910285158636
HCC	chr7	2503237	3955	LFNG	+	9292	15901	-1.4106159013252848	0.24120240052076436	6.869459451173562	0.03364076305228261
HCC	chr4	125191936	79633	FAT4	+	124476	176521	-1.782109231680784	-0.5340733594408178	6.86943975785934	0.03364093645609607
HCC	chr4	127623238	27152	INTU	+	9694	83848	1.6658017017320361	-0.2288078358173218	6.86938828439623	0.033641708120321884
HCC	chr19	2245806	268	AMH	+	3473	2795	-1.4043276018289315	-0.13728158364614226	6.869234204742945	0.033644257697660294
HCC	chr15	57546841	145781	GCOM1	+	45063	125654	-1.495067084807742	-0.8635340505959418	6.869231891342032	0.033644257697660294
HCC	chr7	70488357	64409	GALNT17	+	644180	581065	-1.8361120224460774	-0.9828528274386957	6.869124357506216	0.03364608490899972
HCC	chr6	8435558	51000	SLC35B3	-	-9	22501	1.3255556260918286	-0.5401361379867016	6.869110597042706	0.03364614664597491
HCC	chr19	11549377	84337	ELOF1	-	-9859	6194	-2.070353321711874	-1.163268158771427	6.869093031244503	0.03364620196021856
HCC	chr6	167180302	401285	TCP10L2	+	-9709	12316	-1.518270984142834	0.5139255264891648	6.869086696510891	0.03364620196021856
HCC	chr10	18140333	783	CACNB2	+	344	401083	2.3225540895489845	-0.5593040406313972	6.869063354108889	0.03364644410740042
HCC	chr20	1803886	100289473	LOC100289473	-	24140	6382	1.4624773644628193	-0.9871554425897722	6.869016277099405	0.03364697694766033
HCC	chr12	57216622	11247	NXPH4	+	173	9655	-2.1298609442581538	0.18527324300235817	6.86901060496016	0.03364697694766033
HCC	chr2	27051442	60509	AGBL5	+	-19	19200	-1.762874798454636	-0.30301853682757474	6.869000862173438	0.03364697694766033
HCC	chr18	2909724	727896	LOC727896	-	-36899	3409	-1.7242604348490485	-1.0731286844054333	6.868993129450111	0.03364697694766033
HCC	chr22	45972582	7477	WNT7B	-	-4546	56763	-1.804272415509425	-0.5571361335760094	6.86888691550481	0.03364877947105039
HCC	chr6	35688642	2289	FKBP5	-	-273	115331	-2.199871366107064	0.14834011662678204	6.868809111445216	0.0336500471357032
HCC	chr11	65356910	220359	TIGD3	+	-2099	2801	-1.9383183597636655	-0.4894815281618522	6.868757028409398	0.0336508305116516
HCC	chr8	98944475	116039	OSR2	+	-72	7702	-2.058584830795823	0.14139916166053834	6.868723404256947	0.033651266314172965
HCC	chr9	126683316	4010	LMX1B	+	-68873	86590	2.1667070850531602	-0.6659860839542258	6.868668203934174	0.03365210842374048
HCC	chr3	93761190	5627	PROS1	-	-212891	101045	-1.5408018045037168	-1.2176624259559077	6.868462284588787	0.033655645010561126
HCC	chr3	139935438	64084	CLSTN2	+	-253	632893	1.9067633222963798	-0.2692661381220769	6.86845944718457	0.033655645010561126
HCC	chr7	130734160	136259	KLF14	-	127	1480	1.5215273649578935	-0.19493893776853077	6.8683502160083165	0.03365745392365499
HCC	chr22	50090220	54456	MOV10L1	+	36	71432	-1.4372809533895141	-0.6897628685003987	6.868342439504801	0.03365745392365499
HCC	chr6	151240189	9590	AKAP12	+	-190	118563	1.8356006956117383	-0.5075248552423068	6.868248285262339	0.033659029890015645
HCC	chr19	1668611	6929	TCF3	-	16282	43046	-1.5563173567017232	-0.39663864999012144	6.868113227402759	0.033661376401359154
HCC	chr10	6217203	5209	PFKFB3	+	-14326	32668	-1.928701712948449	-0.9020715538139407	6.868066983706441	0.033662050065914335
HCC	chr16	28882553	487	ATP2A1	+	-2510	24467	-1.4967214890698761	-0.5102628620217201	6.868031294579318	0.0336625249279657
HCC	chr2	85134363	83439	TCF7L1	+	-903	176929	1.9661652743121736	0.08156932325736099	6.867882846992373	0.03366512393585875
HCC	chr2	29921518	238	ALK	-	-93	728838	1.2397779515864287	-0.0488535296033246	6.867633381369409	0.03366962639045254
HCC	chr12	94149075	10154	PLXNC1	+	-352	158953	-1.3420931082060812	0.23587041531785807	6.867618796558962	0.03366970373403473
HCC	chr11	119316957	4162	MCAM	-	-173	8607	2.117466743833296	-0.229784240542124	6.867588514664423	0.03367007683268881
HCC	chr20	41366416	90187	EMILIN3	-	-442	6893	2.048826414577094	-0.4802756759163122	6.8675774179337665	0.0336700884593861
HCC	chr6	4374622	105374895	LINC02533	+	114176	6974	-1.2970723503674721	0.31025699854046385	6.867511528604531	0.03367113247366447
HCC	chr13	95644797	22873	DZIP1	-	91	66505	2.0699228036036423	-0.22672653403297072	6.8674095548550405	0.03367285645419574
HCC	chr3	42502441	7433	VIPR1	+	171	34962	-1.3631549898656805	-0.647624045559567	6.8673952541743875	0.033672918778067565
HCC	chr16	27850307	146395	GSG1L	-	-37850	100629	-1.3510764839340434	-0.6694093467635299	6.867377719683873	0.033672918778067565
HCC	chr22	49962197	102465493	MIR6821	+	669	74	3.218041741387579	0.16203160437485195	6.867374809195925	0.033672918778067565
HCC	chr4	2041041	401115	C4orf48	+	952	1978	1.414824657014307	-0.2704553782867335	6.867329389902402	0.03367357716144759
HCC	chr17	67244748	101928021	LOC101928021	+	28	17305	0.16949523065611552	-0.6378393561360646	6.867309676319562	0.03367375116963437
HCC	chr14	74258533	338917	VSX2	+	-19061	23267	1.7742877035017168	-0.476343249096382	6.867259551692001	0.033674498239322725
HCC	chr4	37244913	57495	NWD2	+	155	204398	2.050344176763724	-0.7500449524958588	6.867199208090632	0.03367543789820866
HCC	chr7	98282201	25798	BRI3	+	-534	11297	-2.260049136190994	0.3068883702077238	6.867066974920538	0.03367766691746523
HCC	chr7	1586219	114796	PSMG3-AS1	+	-16146	19553	-1.6888561930405166	-0.4420581166034238	6.867059969332253	0.03367766691746523
HCC	chr11	67415618	57571	CARNS1	+	60	9930	-2.2917286544384043	-0.19718243562864524	6.867038198741202	0.033677879720051
HCC	chr6	21847399	401237	CASC15	+	-180986	529408	-1.5679273638866023	-0.1421664916115976	6.867016429802618	0.03367809249411509
HCC	chr5	177473446	1627	DBN1	-	-247	17081	1.8245718906350388	-0.7903033831390416	6.866959681549478	0.03367896450283858
HCC	chr9	22447181	63951	DMRTA1	+	-340	5633	-1.631671107411582	-0.15499564329185495	6.866942246787541	0.03367909560187686
HCC	chr16	4624944	23295	MGRN1	+	-120	66151	-1.92488950898286	-0.523020595219849	6.866838196034329	0.03368085916735274
HCC	chr11	124758562	101929340	LOC101929340	+	572	6787	-1.695884980068797	-0.07354349458766082	6.866650279428782	0.03368420362356649
HCC	chr14	99892124	51466	EVL	+	79351	172762	-1.6542243774620513	-0.7276003625676438	6.866616555688125	0.033684523783828586
HCC	chr19	58085095	65982	ZSCAN18	-	-13268	14522	-1.7269088606907113	-0.4619846191733831	6.866612337708126	0.033684523783828586
HCC	chr1	110068981	257	ALX3	-	-1719	10326	1.7281195830143428	-0.2288750022134744	6.8664018779560365	0.03368824660180016
HCC	chr17	78359178	9021	SOCS3	-	-901	3303	2.099465343278444	-0.5417061534986967	6.866393892581186	0.03368824660180016
HCC	chr8	22579385	64236	PDLIM2	+	-644	15557	2.4400194350252424	0.07691645401537268	6.8663020977959945	0.03368977960818539
HCC	chr1	162069753	9722	NOS1AP	+	38	300233	0.880810283162311	0.08938484855427098	6.8660840731872925	0.033693692663402
HCC	chr10	133129322	84435	ADGRA1	+	-27076	29430	-1.923210511363139	-1.3342651761082809	6.865941521828006	0.033696085819472234
HCC	chr17	30709983	440423	SUZ12P1	+	-375	66822	-1.924076196582364	-0.6140258070675294	6.865936197675779	0.033696085819472234
HCC	chr19	552651	3004	GZMM	+	-8617	5887	-1.5579647124658311	-0.4320534588625252	6.865901495012636	0.03369654261514129
HCC	chr1	205228012	9911	TMCC2	+	-102	45434	2.3669951446244513	-0.254637052920986	6.865826609053091	0.03369775715930442
HCC	chr17	58755797	22843	PPM1E	+	72	229311	1.9849918101150192	-0.5899213861970656	6.865660950526646	0.033700579474909946
HCC	chr22	41914369	440829	SHISA8	-	-726	5560	1.3198318321470006	0.35467351039511125	6.865655993415508	0.033700579474909946
HCC	chr6	135181122	4602	MYB	+	193	37859	0.7415545506355097	-0.3670060010590144	6.865627501797881	0.033700919203331736
HCC	chr1	44030808	6536	SLC6A9	-	-315	34641	-0.8670614514589625	-0.6470001082253203	6.865551200264485	0.03370210763117035
HCC	chr10	71964401	9469	CHST3	+	-39	49203	2.8898253267628324	-0.3869686372914132	6.865543532078036	0.03370210763117035
HCC	chr15	40844753	102724362	SPINT1-AS1	-	229	6109	2.043464551303176	-0.3751607502607358	6.8655016295074205	0.03370270031121186
HCC	chr2	71673121	8291	DYSF	+	-206419	220062	-1.6408465629763653	-0.7225858529108334	6.865251630277946	0.03370721804766623
HCC	chr11	46121316	51317	PHF21A	-	-118	192116	2.336831815125632	-0.8243268932107525	6.865238253289608	0.03370727274623261
HCC	chr20	57579041	5105	PCK1	+	-17960	5377	-1.700656664145492	-0.8208805903321779	6.865186628548052	0.03370804891496574
HCC	chr1	3598201	1953	MEGF6	-	-13294	123554	-1.5760875082369634	-0.5052351319421707	6.865123496091023	0.03370904218212514
HCC	chr20	61965580	100302168	MIR1257	-	11918	117	1.3833763812083586	-0.7001992598462881	6.865038687565757	0.03371038399013748
HCC	chr6	167804146	26238	LINC01558	-	7287	12321	-2.4969634062383577	-1.0650386056492198	6.865031412370925	0.03371038399013748
HCC	chr22	20143472	388849	CCDC188	-	-6436	1323	-1.79708643149154	-0.5090531964120505	6.865019856330576	0.03371040434888639
HCC	chr19	3785925	4145	MATK	-	-492	8449	2.4812067044058974	-0.3280568846533801	6.864859320532762	0.03371323527527912
HCC	chr15	52460222	4644	MYO5A	-	-68828	221767	-1.956946111521939	-0.492342699620093	6.864828590689591	0.03371352282563629
HCC	chr14	104933005	122618	PLD4	+	-8189	8421	1.4012064689573729	-0.6854339192811278	6.864823125749027	0.03371352282563629
HCC	chr3	185824804	10644	IGF2BP2	-	-252	181926	-1.837459197094431	-0.5287509349281526	6.864728282987343	0.033715114550784984
HCC	chr2	88005483	400966	RGPD1	-	19693	229831	-1.7072652696271864	-0.8824314159229029	6.864604499771964	0.0337172524141163
HCC	chr11	117428405	22897	CEP164	+	-100550	85412	-1.7598696529486813	-0.5683679188293598	6.864545507462857	0.03371816785124767
HCC	chr7	6729549	441194	PMS2CL	+	5756	16297	1.3683921907684988	-0.10661998183773544	6.864500100393158	0.03371882696828417
HCC	chr21	41167559	100423023	MIR3197	+	-2	73	2.202404521857514	-0.5064656149074551	6.864252376960309	0.03372330399628768
HCC	chr13	99969830	85416	ZIC5	-	658	6209	1.469500737255885	0.05503994939337818	6.864219458871332	0.03372372752321515
HCC	chr4	182140654	90768	LOC90768	-	-3861	5856	-1.545873487086291	-0.10392576632822927	6.8642043025147785	0.033723815850186
HCC	chr19	36687480	101927621	LINC01534	-	31	2011	1.9947575568878952	-0.5783357569650749	6.864182689504178	0.03372402603117918
HCC	chr16	1437017	645811	CCDC154	-	-7472	10102	-1.5927235054171422	-0.8574575283303038	6.864062468916735	0.033726097244780325
HCC	chr20	50112972	7335	UBE2V1	-	-226	32075	2.113908933137836	-0.06901349649124146	6.864026270049413	0.03372658273403356
HCC	chr12	95073177	7181	NR2C1	-	-451	43220	-1.395041051125816	0.07028865682262733	6.863934181212521	0.033728123126444146
HCC	chr6	105137077	11149	BVES	-	-97	40351	1.6552963317865457	-0.0903164854698009	6.863823170534033	0.03373002075699941
HCC	chr12	98745689	317	APAF1	+	-100389	90134	1.3805143410987795	-0.09498306749090273	6.863772567545425	0.03373077820403218
HCC	chr15	28096390	4948	OCA2	-	-2922	344437	-1.8878535808433394	0.37277748081335593	6.863611175269476	0.033733627078477366
HCC	chr12	47314466	105369747	LOC105369747	-	7067	1483	1.9494185100062125	-0.7851523761366773	6.863578699095974	0.03373404240818986
HCC	chr15	43649053	117155	CATSPER2	-	169	18323	1.8179103338353932	-0.8665165040226993	6.863540358200723	0.033734568461388045
HCC	chr20	35699638	9054	NFS1	-	273	30678	-2.368509703341635	-0.08258563877439147	6.863484282535904	0.0337354293372128
HCC	chr1	22601407	102466615	MIR6127	-	-31959	109	-1.8965702911903841	-0.5940024586462408	6.8634562493475	0.033735760813573906
HCC	chr7	154915171	100132707	PAXIP1-AS2	+	13346	18334	-1.4676365734332033	-0.7321352883713376	6.863443134290954	0.03373581065069505
HCC	chr7	101245467	51024	FIS1	-	377	5479	1.6152710855991954	-1.228784046621587	6.863413982933658	0.033736004586696185
HCC	chr1	227788727	339501	PRSS38	+	26990	30754	1.8486340948874054	-0.4884603597993464	6.863411911519265	0.033736004586696185
HCC	chr2	10022415	101929882	LOC101929882	-	-20986	1849	-1.4746802699272277	-0.8919050771554325	6.863357599316814	0.03373683221291396
HCC	chrX	25012855	170302	ARX	-	-3093	12253	1.7935412963594695	-0.47927596199471634	6.863302145705987	0.0337376685978116
HCC	chr4	173508943	11341	SCRG1	-	-10295	131091	-1.6499494710064797	-0.14781121404572278	6.863286171296906	0.0337376685978116
HCC	chr3	71785109	60675	PROK2	-	-97	13552	1.9530047028416402	-0.6038846338349574	6.863281874569495	0.0337376685978116
HCC	chr17	7261218	1366	CLDN7	-	-1727	3043	-1.54844696588984	-1.1698574639622439	6.863249184942164	0.03373808802283136
HCC	chr7	129433910	57464	STRIP2	+	523	53966	-1.7413332481249528	-0.5474676516181904	6.863200072330509	0.033738817534750984
HCC	chr19	40811920	171523	CYP2T1P	-	820	2658	-1.3779429023197753	-0.327124734904702	6.863148559000763	0.03373919648372515
HCC	chr5	141136047	26167	PCDHB5	+	-841	2922	-1.3889484950303852	-0.3005977922834887	6.863146620410362	0.03373919648372515
HCC	chr5	1832547	101929034	LINC02116	-	-24021	599	-1.355523900968173	-0.4562576802394445	6.8631465795781494	0.03373919648372515
HCC	chr15	39780397	161835	FSIP1	-	-2441	182808	-1.6527917150200049	-0.5710627951950081	6.863138103689614	0.03373919648372515
HCC	chr8	142451980	575	ADGRB1	+	12036	80992	-2.4771803237524344	-0.7243232707117718	6.863103894022544	0.033739644636407384
HCC	chr10	133264748	101	ADAM8	-	-12155	14488	-1.5484773385013872	-0.9543413999474785	6.862936343215296	0.033742610600955625
HCC	chr9	126613360	4010	LMX1B	+	1083	86590	1.301360921908997	0.11002658321665933	6.862899398053898	0.033743110458527494
HCC	chr10	125771564	118856	MMP21	-	-4257	9366	-1.9514977393390316	-0.6485744073533242	6.862883238732763	0.033743217813209
HCC	chr10	29409520	102724316	SVIL-AS1	+	14	12839	-1.8445002850637073	0.2819864831250416	6.862832779650937	0.033743972877623214
HCC	chr10	11616386	9712	USP6NL	-	4597	47666	-2.2499528053942166	-0.6728493150495292	6.86275981115638	0.03374515303960322
HCC	chr12	6828832	10536	P3H3	+	-459	11482	2.1319644050544575	0.17242785143060652	6.862714776285259	0.033745805714859294
HCC	chr7	48035478	136288	C7orf57	+	33	25787	1.8488660953168898	0.007712706588854249	6.862535196810967	0.033748999426805044
HCC	chr2	10812947	10130	PDIA6	-	108	29449	-0.4777270172863806	-0.43929421951413977	6.862410546624326	0.03375115592607591
HCC	chr17	81915783	51547	SIRT7	-	-2399	6244	-1.687757919917176	-0.14228092430239497	6.862343960326385	0.03375221580017402
HCC	chr15	78790022	11173	ADAMTS7	-	-21441	52261	-1.4384336913195517	-0.609029410740729	6.862222201163675	0.03375431790210564
HCC	chr1	38816308	64121	RRAGC	-	-43515	21627	-1.9374507208674907	-0.23896769473687068	6.862113662357807	0.033756170393868634
HCC	chr20	57451263	100291105	LOC100291105	-	58207	8897	-1.3561487402169032	-0.3526416653873312	6.861996043061076	0.03375819454054783
HCC	chr14	77377025	283578	TMED8	-	-84	42089	2.436130769729691	-0.13753935027021028	6.86195871531069	0.03375870187844394
HCC	chr22	20957628	101928891	LINC01637	+	-536	7589	2.293846194577583	-0.8614156352977123	6.8618676417175575	0.03376022464474602
HCC	chr2	121337139	29842	TFCP2L1	-	51937	68615	-1.5932260092134771	-0.2176133020804899	6.8617691949891295	0.03376188679237722
HCC	chr6	170327936	100616430	MIR4644	+	2825	84	-2.5994271555222617	-0.5662252129570285	6.861743765184144	0.03376216938614006
HCC	chr3	143970947	205428	C3orf58	+	851	20571	-0.9052993595066223	0.2342225228038474	6.861706730684746	0.0337626712498821
HCC	chr11	65572723	23625	FAM89B	+	-374	1850	2.222661471133434	-0.31842248878655066	6.8616809473665175	0.03376296053250732
HCC	chr3	113019733	25871	NEPRO	-	0	17289	-2.333135205664916	-1.3455592165177233	6.8615967996452625	0.03376425929050455
HCC	chr17	49495726	4804	NGFR	+	-433	19728	1.955093731850668	-0.865180331295	6.861591266609544	0.03376425929050455
HCC	chr7	73898270	135886	TMEM270	+	-37111	4735	-1.4940586066294874	-0.7103867620158002	6.861541611496655	0.03376486629694464
HCC	chr11	22193386	203859	ANO5	+	-210	90192	-1.8630040917084172	-0.4227725608785353	6.861538196913948	0.03376486629694464
HCC	chr3	41172118	1499	CTNNB1	+	27306	41030	-1.59384479628804	-0.4445334041063714	6.861512513045227	0.03376515372605349
HCC	chr19	1407834	26528	DAZAP1	+	-265	28119	-1.9717955694707632	-0.513469620156089	6.8613971069319595	0.03376713661988336
HCC	chr16	50603751	85407	NKD1	+	-55421	92531	-1.3197238824581832	-0.42261765304872106	6.861303965816344	0.0337686988645496
HCC	chr7	1279271	340260	UNCX	+	-46889	4945	-1.3965795678239472	-0.8540384600992139	6.8612672302905935	0.0337691951897275
HCC	chr17	81245756	284184	NDUFAF8	+	-5842	1385	1.472850874414816	-1.0746846890153918	6.861252508252434	0.03376927549934467
HCC	chr1	26411449	79727	LIN28A	+	-681	18961	1.5204459257189826	-0.7165303206938015	6.8611626651948185	0.03377077551859016
HCC	chr6	112051284	8838	WISP3	+	2791	15610	-1.928243867578367	-0.9013643482945827	6.861119431473824	0.033771394692857296
HCC	chr10	129972913	253738	EBF3	-	9086	128596	1.3490599145277073	-0.1264115796262529	6.861056199683343	0.03377239184716463
HCC	chr1	22566505	2046	EPHA8	+	-3003	26118	-1.3126846468476203	-0.773793199468232	6.861041446124364	0.03377247235692223
HCC	chr7	151448665	155051	CRYGN	-	7852	11982	1.7150829910743677	-0.13318386498712967	6.861030995575021	0.03377247235692223
HCC	chr2	120751063	2736	GLI2	+	46228	195363	-1.3086675610750187	-0.4842168882539703	6.861014664190929	0.03377258309943613
HCC	chr17	64662691	64750	SMURF2	-	423	117652	-2.3220507236210928	0.3203933610357459	6.8609980865682445	0.03377269849756505
HCC	chr17	81718069	1468	SLC25A10	+	-5833	8781	-2.464675670214469	-1.2613932310040097	6.860940813698015	0.03377358306845753
HCC	chr1	219928029	55532	SLC30A10	-	-622	14388	-1.9050752647810267	0.40253030538155143	6.860902678456	0.03377410593678394
HCC	chr15	40844096	6692	SPINT1	+	-48	13608	2.2348228393815566	-0.8888224555565155	6.860869456927283	0.03377453593788773
HCC	chr1	247331949	84838	ZNF496	-	9	34528	2.771665644830933	-0.030547130279868783	6.860840923194349	0.03377487733833107
HCC	chr10	23192186	256297	PTF1A	+	345	1722	2.204851247147986	-0.35372672734600463	6.860789998514422	0.033775641978386395
HCC	chr8	125429898	10221	TRIB1	+	423	8085	1.9724777704133953	-0.39592409640523996	6.860774651515591	0.03377570501817727
HCC	chr6	130058100	84456	L3MBTL3	+	-38456	121806	-1.8614470462645238	-0.8016699495372059	6.860765720237914	0.03377570501817727
HCC	chr8	143872003	83481	EPPK1	-	-6461	21146	-1.6104034755158028	-0.6298308944030041	6.860724421703274	0.03377628772222509
HCC	chr7	155534631	285888	CNPY1	-	787	32587	-1.345039017985919	0.17409514894577743	6.860650550732359	0.03377698365395576
HCC	chr15	40960223	79094	CHAC1	+	-6752	3049	-1.5259732024282615	0.22774465489354107	6.86065021827671	0.03377698365395576
HCC	chr5	1339184	81037	CLPTM1L	-	-5886	27327	1.6617061830677595	-0.5315554413338588	6.860648017740203	0.03377698365395576
HCC	chr11	132793012	4978	OPCML	-	-150625	528973	-1.3194212883183154	0.24354682857526547	6.8606457198663975	0.03377698365395576
HCC	chr16	1068888	6755	SSTR5	+	3868	8699	-1.5235263578173555	-0.3519270530951179	6.860572753931784	0.03377816501072217
HCC	chr20	47784688	55959	SULF2	-	-1376	128659	1.7845845581935231	0.1831132525880849	6.860525472287968	0.03377886087089876
HCC	chr12	6852467	8078	USP5	+	-340	14505	-1.417141361653631	-0.6903874034783207	6.8604292102346784	0.033780482707334775
HCC	chr3	127693013	80325	ABTB1	+	-20075	7989	-1.7377191324629622	-0.1806975558355164	6.860247794014661	0.03378371458074432
HCC	chr17	7916213	284023	RNF227	-	18	2872	-1.9639980027974222	-0.5378308102632919	6.860185921275253	0.03378468644086767
HCC	chr1	247531018	148824	GCSAML-AS1	-	214	6126	-1.341200691351369	0.08993190332860324	6.860147681718644	0.03378521147920985
HCC	chr10	100828087	5076	PAX2	+	-82376	84231	1.741620813643575	-0.705250967154423	6.859938170302954	0.0337889750928544
HCC	chr4	1561243	152877	FAM53A	-	-122748	44111	-1.3021531187322557	-0.47925712617912053	6.859885369670266	0.033789775555813265
HCC	chr21	43300927	100126693	LINC00322	-	-31112	9831	-1.7034882216096987	-0.10481477823118014	6.859866168523915	0.0337899406535997
HCC	chr22	27124609	105372977	LOC105372977	+	62907	1700	-1.4338697598032484	-0.463718799894974	6.859634271463349	0.03379412818496482
HCC	chr22	37335301	100506271	LOC100506271	-	-19538	2649	1.5453329385838255	-0.48748981565612537	6.859613209445492	0.03379432850204836
HCC	chr8	35235408	137970	UNC5D	+	49	561094	1.6409984171225582	-0.23898301219087564	6.859566010224718	0.03379502315927976
HCC	chr16	291260	64714	PDIA2	+	-8123	4079	-2.395745225163702	-1.2883945072254874	6.859547029946601	0.033795184111509904
HCC	chr14	103333741	1983	EIF5	+	261	11023	-1.6122078476576787	0.2586224364911973	6.859430514250264	0.0337971898547736
HCC	chr7	128843608	2318	FLNC	+	-13179	28846	-1.715621765209586	-0.3859143754942854	6.859414352505652	0.03379729750871259
HCC	chr16	70659723	92154	MTSS1L	-	-26328	24848	-1.353593930821919	-0.1234660291322758	6.859341943309769	0.03379846908498562
HCC	chr8	144327135	8694	DGAT1	-	216	12337	1.9941974294657703	-0.11881051104614906	6.859284225047178	0.03379936281207595
HCC	chr5	3590659	79192	IRX1	+	5395	5350	1.5601697134295964	0.5218094759822678	6.859139585386231	0.03380190084028709
HCC	chr5	140692722	3035	HARS	-	995	17824	-1.5138401837733204	-1.0827744024635642	6.8590818929994555	0.0338027941738569
HCC	chr9	136203816	8022	LHX3	-	643	6924	-1.3699723810268554	-0.0701210441878302	6.859065594323013	0.03380290444331894
HCC	chr2	233854894	55355	HJURP	-	328	17866	-2.0997671780509974	0.3578818007899417	6.859054114271741	0.03380292355609914
HCC	chr8	123207291	100131726	FAM83A-AS1	-	4548	1572	1.297318036219826	-0.25956909742176976	6.859023309337456	0.033803308258067856
HCC	chr12	106246002	10970	CKAP4	-	-1933	10055	-1.415707573129344	-1.07525386936496	6.858923243571965	0.033805003290366856
HCC	chr19	56221563	79149	ZSCAN5A	-	-8836	9097	-1.459290080610586	-0.14222039115892973	6.85885115809171	0.03380616902733867
HCC	chr2	45905643	5581	PRKCE	+	-253739	536087	-1.622523851908601	-0.46761953473956047	6.858836177749865	0.033806254371929065
HCC	chr17	78131199	147138	TMC8	+	-421	12191	-1.5336875202082476	-0.3131833223071639	6.8586405562914194	0.033809757596557764
HCC	chr15	78998141	5923	RASGRF1	-	-7519	45714	-1.5300614980523881	0.1954209787343103	6.858608259867445	0.03381017060731703
HCC	chr11	298420	387733	IFITM5	-	-1106	1326	-1.2103237770037534	-0.2170022615942078	6.8585915051557755	0.033810289541211326
HCC	chr18	50559753	5596	MAPK4	+	361	171713	-2.451052324972455	0.18665875698136614	6.858574440798107	0.03381041433593397
HCC	chr20	20909906	105372556	LINC00237	-	-196452	18755	-1.2666122406899007	0.153043552043256	6.858547832489823	0.03381071972596308
HCC	chr5	77630056	23440	OTP	-	-8641	9986	1.3477482793863158	0.37102427014964556	6.858408197943177	0.03381316393301261
HCC	chr20	31845363	2307	FOXS1	-	-254	1318	-1.4087283424192343	-1.0416281394874995	6.858330399605663	0.033814438082777086
HCC	chr6	132401225	26002	MOXD1	-	-309	105480	1.5315310893596092	-0.02974908504354569	6.858282181099227	0.033815152482811126
HCC	chr9	135087720	10439	OLFM1	+	-52	33517	1.8237517877809915	-0.6549598242501888	6.858203123879896	0.03381645053744538
HCC	chr13	98537482	8428	STK24	-	15357	71927	-1.7435009536834951	-0.892460102291683	6.858154205452919	0.03381717823060447
HCC	chr12	113089535	1840	DTX1	+	-31678	40172	-1.383245435509842	-0.2789194533130107	6.858112159902042	0.033817775861973674
HCC	chr5	122077193	4015	LOX	-	19	13980	1.699510469921165	0.4696024001121494	6.858088826545938	0.03381791869945501
HCC	chr5	151020539	2878	GPX3	+	-127	8582	2.2241991771170317	-0.4503879879272754	6.858083675726075	0.03381791869945501
HCC	chr2	127607258	105373609	LOC105373609	-	36296	10918	-1.6633525889787164	-0.35823798218595954	6.857999001217138	0.03381932319006143
HCC	chr15	94231416	55784	MCTP2	+	66785	185752	2.3036844211981875	-0.46695789957344025	6.8578312239320525	0.03382226412460007
HCC	chr4	6269602	7466	WFS1	+	248	33416	0.6670773861201388	-0.3035754736670911	6.85782269094013	0.03382226412460007
HCC	chr22	43343983	80274	SCUBE1	-	595	140166	1.248373659153832	-0.7718612379166768	6.857730271082254	0.033823815423040846
HCC	chr11	64642979	9379	NRXN2	-	-336	37142	2.3749364820523793	0.4427513681759617	6.857661176228845	0.033824820769396496
HCC	chr7	4781488	9907	AP5Z1	+	-5857	18765	-2.3305053523949466	-0.6829511714151721	6.857656226624719	0.033824820769396496
HCC	chr2	6865653	129607	CMPK2	-	-166	17511	-0.31548082628960544	-0.18830645456595402	6.857621215669761	0.033825285381097595
HCC	chr17	60327850	84669	USP32	-	-64375	214896	1.533374311833543	-0.41952208846417405	6.857450677084508	0.03382826889789217
HCC	chr18	23135129	91768	CABLES1	+	-565	125907	-2.1034568790685153	-0.3962399719154058	6.857442685228893	0.03382826889789217
HCC	chr9	71446677	23670	CEMIP2	-	-322207	85519	2.326019761851048	-0.0239629856388656	6.857429274866178	0.033828324606635214
HCC	chr1	24870983	102465437	MIR6731	-	-48433	72	-1.4342824611238711	-0.40368313773480774	6.8572628727643234	0.033831276964557525
HCC	chr4	8580571	27201	GPR78	+	-81	9534	1.5778149821410068	-0.2582472463253643	6.857227612608163	0.03383157631325522
HCC	chr14	73261615	101928123	LOC101928123	-	15614	1984	-1.3944400162070676	-0.24713562464604377	6.85721776865666	0.03383157631325522
HCC	chr20	38152898	7052	TGM2	-	-12531	38043	2.260826150327735	-0.5314929735370884	6.857205372691617	0.03383157631325522
HCC	chr22	23070111	2781	GNAZ	+	238	54689	-2.4003884457072657	0.11987797297995613	6.85719788243788	0.03383157631325522
HCC	chr1	2476410	9651	PLCH2	+	-95	29216	-1.3801147625985526	-0.585117495455151	6.857194724922849	0.03383157631325522
HCC	chr20	59939836	5509	PPP1R3D	-	-461	3466	1.4156020775621063	0.48580989817155457	6.857158133984655	0.033832070949848955
HCC	chr13	57286650	729250	PRR20E	+	-119453	3022	-1.9533136947139953	-0.2303370692078397	6.85711179777779	0.03383275012184028
HCC	chr8	9906332	406907	MIR124-1	-	2860	85	1.8003552289747402	8.984280920758851e-4	6.857083778369017	0.033833082474257994
HCC	chr16	29297180	440352	SNX29P2	+	5107	62773	-1.9620505544937645	-0.6491555260299585	6.8570630879139145	0.03383327605463048
HCC	chr7	102256132	10603	SH2B2	+	28930	36650	-2.1522521318783037	-0.6301562136946247	6.856969171587828	0.03383464063594639
HCC	chr19	7489047	92960	PEX11G	-	9	12169	0.9037631906746821	-0.35449855831114946	6.856967275661665	0.03383464063594639
HCC	chr17	82031245	5881	RAC3	+	411	2549	2.0352440589048473	0.13674103778942268	6.85695962295771	0.03383464063594639
HCC	chr2	137056710	80731	THSD7B	+	-291148	912151	-1.705502821619244	-0.39120830430123305	6.8568825625033085	0.033835901684908395
HCC	chr3	50154918	6405	SEMA3F	+	127	34031	1.3309016274884962	-0.8491513907869271	6.856739480654636	0.033838245714739146
HCC	chr7	100574166	100316904	SAP25	-	346	1591	-1.7588620785292708	-0.33949580635263804	6.856737852011221	0.033838245714739146
HCC	chr5	135033953	5307	PITX1	-	-321	6541	2.414153196645728	-0.08027541816791861	6.8564836579678605	0.03384269816002255
HCC	chr17	47650223	3837	KPNB1	+	-385	33801	0.634649214944425	-0.09576866420453588	6.856481830872042	0.03384269816002255
HCC	chr20	62313305	11047	ADRM1	+	-10409	5967	-1.6049055404549475	-1.0667173395134604	6.856438466669516	0.03384325895363912
HCC	chr7	1288487	340260	UNCX	+	-56105	4945	-1.3348940759631127	-0.22349379041990394	6.856431290319264	0.03384325895363912
HCC	chr1	83998933	79739	TTLL7	-	-254	134156	2.6324452540425014	-0.11282908884744904	6.8563933573839435	0.033843779203614165
HCC	chr2	115161423	389023	DPP10-AS1	-	80	17296	1.930617629729188	-0.8196259990398106	6.856359671448075	0.0338442190177871
HCC	chr11	17389245	3767	KCNJ11	-	-86	4083	-1.635221884730303	-0.3808106680823608	6.8562192444440715	0.03384668078125794
HCC	chr8	41714583	286	ANK1	-	49297	12062	-1.3855451306378919	-0.41187862582778884	6.856073445272031	0.033849244503030895
HCC	chr19	13088156	4066	LYL1	-	-15004	4133	1.6021656600727159	-0.7850474579628591	6.856044908638957	0.03384958684204923
HCC	chr17	82239881	102465472	MIR6787	+	-3213	61	1.6473694161595536	-0.5849564094431358	6.855877899660982	0.03385249953085907
HCC	chr6	165664225	10846	PDE10A	-	2125	334814	-2.172646398855261	0.3562956600889874	6.855870236821637	0.03385249953085907
HCC	chr7	157021763	645249	MNX1-AS1	+	-10906	5568	1.5701863642828529	-0.6136923840740584	6.855841191107281	0.03385270184945524
HCC	chr13	41311846	9617	MTRF1	-	-192	95670	-1.6145289246227066	-0.1499279960179935	6.85583862659438	0.03385270184945524
HCC	chr17	56833238	339210	C17orf67	-	-688	42014	2.920698204214476	0.20312723700237745	6.855704047240934	0.03385505345563566
HCC	chr3	128993869	57501	KIAA1257	-	-274	23205	1.7127368568860264	-0.32525439003205747	6.855651601601444	0.033855848896087025
HCC	chr19	16025097	148231	LINC00905	+	8616	8423	-1.4750208807836236	-0.21928659229295278	6.855553200638376	0.03385751516706319
HCC	chr17	81844741	116729	PPP1R27	-	9691	1559	-1.6369423177007147	-0.5547087764079701	6.855470853369546	0.0338588773033217
HCC	chr12	53425768	269	AMHR2	+	-1913	7818	-1.2873432644223521	-0.9816107084340172	6.855392500217391	0.03386016380534204
HCC	chr11	65040813	29901	SAC3D1	+	91	3925	-2.335896758845671	-0.06431419245340043	6.855217938089943	0.03386327372009895
HCC	chr2	71466483	8291	DYSF	+	219	220062	1.984469876803875	-0.06091641346470951	6.855183201615844	0.03386373372454188
HCC	chr22	39488388	4248	MGAT3	+	-1164	4973	-1.8303069442551685	-0.3034453626422416	6.854962408269557	0.03386772028746664
HCC	chr17	79840506	8535	CBX4	-	1092	6259	1.5297074741537242	0.02494847903526663	6.8548778413541704	0.03386912492785937
HCC	chr4	146945747	83894	TTC29	-	-139	239249	-2.27299587218964	-0.5395250060297919	6.854862058531552	0.033869225730248746
HCC	chr4	8156802	84448	ABLIM2	-	-2030	193523	-1.2872888389798154	-0.2145701815701077	6.854828229379198	0.03386966862384136
HCC	chr7	116953985	338069	ST7-OT4	+	-137	5970	-1.7151751130814061	-0.19973638377938208	6.854663847503108	0.03387258644590658
HCC	chr11	1458015	81532	MOB2	-	-22871	11439	-1.6056356110570487	-0.4821754831581729	6.854397135329997	0.033876989364384616
HCC	chr2	176083494	344191	EVX2	-	-468	3856	1.3206450827810592	-0.1608116559204026	6.854392473410968	0.033876989364384616
HCC	chr3	195892642	10188	TNK2	-	-142	29421	1.4456203220926886	-0.703867297562722	6.854390456905435	0.033876989364384616
HCC	chr16	21669062	146183	OTOA	+	9452	82216	-1.5452946275896038	-1.292921484519255	6.8543897574503205	0.033876989364384616
HCC	chr17	60157868	762	CA4	+	-7932	29086	-1.5162860766987378	-0.657334369466049	6.854312721839271	0.03387825160763161
HCC	chr19	22807765	7652	ZNF99	-	23594	31989	1.6540217574076337	-0.7977629819329595	6.854274531142835	0.03387877733348953
HCC	chr3	118269742	101926968	LOC101926968	+	372026	2390	-1.619354887843642	-0.014209733274683146	6.854218813106783	0.0338796354211433
HCC	chrX	147911863	100126270	FMR1-AS1	-	46	2387	-2.393553957980011	-0.8188123899074444	6.854207013352687	0.033879660741869135
HCC	chr15	80695301	58489	ABHD17C	+	10	60311	2.3218519321596562	-0.5095895720947176	6.854078727389663	0.033881894955426935
HCC	chr1	84690420	117178	SSX2IP	-	-48	46762	-1.22572729650772	-0.0650326642617328	6.854060371188138	0.03388204461294205
HCC	chr1	229432995	58	ACTA1	-	-1101	2851	1.4705076895930538	0.05574041774563413	6.853981809575835	0.03388333599720646
HCC	chr11	69299383	26579	MYEOV	+	-5245	3150	-1.5630284272224289	-0.42625635037119797	6.853900552568987	0.03388464795689808
HCC	chr19	42324170	1954	MEGF8	+	1439	53161	1.6788535229639343	-0.15657177448564955	6.853891701715071	0.03388464795689808
HCC	chr12	98894650	56899	ANKS1B	-	-246	150923	1.6935995226176477	-0.11028323606026645	6.8538693742676315	0.03388487294683784
HCC	chr20	19212808	57419	SLC24A3	+	-162	510252	2.339203490250912	-0.17599732111033767	6.853828168677865	0.033885455968703494
HCC	chr2	8457030	101929567	LINC01814	-	-126762	23960	1.3079001762421407	-0.5370336502566825	6.853774856809327	0.033886268607199455
HCC	chr15	100898024	220	ALDH1A3	+	-18332	36934	-1.2444087918004174	-0.19067744772274178	6.85375425494205	0.03388646088474656
HCC	chr7	151410602	349136	WDR86	-	-103	29585	1.4242653541287724	-0.107144158820934	6.853729570364337	0.03388673059771828
HCC	chr3	27721570	8320	EOMES	-	-1145	6767	1.3721434430213089	-0.48015902488199924	6.853699288143609	0.03388710648074286
HCC	chr2	131034954	130074	FAM168B	-	-58004	45083	2.7661351435679387	-0.6750391721014302	6.853673142104576	0.0338874039203221
HCC	chr1	21871040	401944	LDLRAD2	+	-58775	12957	-1.567771686071241	-0.8807062904425849	6.8536477737204535	0.03388768661431853
HCC	chr2	89764745	101927050	LOC101927050	-	126838	12463	-1.1488770310379746	0.8896113730103186	6.853605788292398	0.0338882844862306
HCC	chr15	101496728	5046	PCSK6	-	6744	186057	-1.2983682942185248	-0.3820026937316732	6.8535593686142775	0.0338889664764248
HCC	chr19	52735132	81856	ZNF611	-	78	32242	3.1657861121162725	-0.7557454607887729	6.8535016640074815	0.03388986253303844
HCC	chr14	56659678	54916	TMEM260	+	-79885	69722	-1.4571785035400093	-0.5377569126237085	6.853396992599372	0.03389164951434027
HCC	chr19	38851736	3191	HNRNPL	-	-603	15952	-2.4870715259876692	-0.27109166163215886	6.8533494830510175	0.03389235225231077
HCC	chr2	176152465	3233	HOXD4	+	-1080	1837	-1.6893344869670364	-0.07521655269176623	6.853299659921774	0.03389309889469108
HCC	chr2	239026879	100616397	MIR4440	-	-42035	98	-1.3481414518480637	-0.1076850018991324	6.853256898065226	0.03389371160169701
HCC	chr17	78360261	9021	SOCS3	-	182	3303	-1.436452311664472	-0.4448192394039764	6.853145564351555	0.0338956251890095
HCC	chr5	135569248	153328	SLC25A48	+	9917	309473	-1.526166830931087	-0.05859717330960854	6.853034021459692	0.03389754285724158
HCC	chr9	124941116	2800	GOLGA1	-	9	62814	2.036684718759792	0.013770518843703271	6.853003798684823	0.033897803076748195
HCC	chr2	11343766	9475	ROCK2	-	-819	164827	2.4170430780960555	0.032502771332217635	6.852999380166505	0.033897803076748195
HCC	chr20	31577318	100874042	HM13-AS1	-	4055	5677	-2.011453194851169	-1.0925424683451748	6.852977839512569	0.03389801325360152
HCC	chr11	50268013	441601	LOC441601	-	-30449	18635	-1.3771737392284407	-0.4705313437041253	6.852708652979352	0.03390292228774772
HCC	chr2	8455409	339789	LINC00299	-	126990	121277	-1.483152653069111	-0.1450305278658271	6.852595253365955	0.033904700635385865
HCC	chr5	1008744	85409	NKD2	+	218	29851	2.4404600984843454	0.19011957656331224	6.852594012064548	0.033904700635385865
HCC	chr6	18028146	63971	KIF13A	-	40523	228441	-1.7972190319095802	-1.2028982112392284	6.852538374166549	0.03390555791730511
HCC	chr20	4822739	9770	RASSF2	-	-906	43622	2.2294816223746277	-0.7752919669222211	6.8525008623080765	0.03390598838629331
HCC	chr19	18878110	2657	GDF1	-	-18034	27599	-1.9055090259482357	-0.9951497180434589	6.852494765915459	0.03390598838629331
HCC	chr3	96813962	285220	EPHA6	+	619	934362	2.2746142553576916	0.5042979025581857	6.852452875568211	0.033906584809813074
HCC	chr10	7411980	57713	SFMBT2	-	494	252863	-1.4862845453007025	0.06712304197836283	6.852370117867075	0.033907956830772315
HCC	chr21	46667475	3275	PRMT2	+	-31880	19503	1.671184094412383	0.1940271318509584	6.852266086458563	0.03390973266897136
HCC	chr19	58084973	65982	ZSCAN18	-	-13390	14522	-2.11583605544735	-0.8316134898241051	6.8522306659831	0.03391020636824567
HCC	chr19	5128918	23030	KDM4B	+	-159805	184485	1.403371693265608	-0.340685610810745	6.852193243944221	0.0339107180651222
HCC	chr19	40800550	112398	EGLN2	+	-1121	9013	-1.3477191786428564	-0.45542979566723946	6.852166204601318	0.03391103270593588
HCC	chr19	1577849	399664	MEX3D	-	9791	13390	1.4183054066293832	-0.3602553084301292	6.8518133876445475	0.03391753128273537
HCC	chr12	52789789	3850	KRT3	-	-6319	6424	-1.6003528134697174	-0.4473359714079572	6.851678471703089	0.033919700018909114
HCC	chr15	42089646	283748	PLA2G4D	-	-4908	26872	-1.2968796354245409	-0.9968397698299378	6.85167822689651	0.033919700018909114
HCC	chr2	100417523	9486	CHST10	-	-145	25809	2.4335806227269794	0.240170381313623	6.851661879501087	0.03391981176236402
HCC	chr6	37633451	266727	MDGA1	-	-64539	65483	-1.6223975122095475	-0.32777372406576566	6.85160567701827	0.03392068017356014
HCC	chr2	241803947	129807	NEU4	+	5118	8349	1.8904102803900922	0.05538478045304052	6.851566952098636	0.033921216778950644
HCC	chr19	1260952	1153	CIRBP	+	8314	5544	-0.8480426058847796	-0.3277759335977723	6.851434825791085	0.03392334886531275
HCC	chr2	11669925	23620	NTSR2	-	-278	12026	1.4226465070411518	-0.5613306066249137	6.851433735054378	0.03392334886531275
HCC	chr20	61253657	1002	CDH4	+	-1231	688192	1.752719449823978	-0.371487458274194	6.851299381005752	0.0339257013257477
HCC	chr8	43545621	340441	POTEA	+	-253179	70744	-1.8361783718657245	-0.5200463613483968	6.85125493231844	0.03392634670614794
HCC	chrX	105821729	203447	NRK	+	814	136068	1.396282453024959	-0.5434647882285427	6.8511699027399615	0.033927762711491526
HCC	chr4	2060967	339983	NAT8L	+	-1455	9578	1.4126802492801158	-0.4577308765254179	6.851139940908439	0.03392813302922129
HCC	chr8	144713587	80728	ARHGAP39	-	27775	156634	1.5693952018786468	-0.773594690232255	6.850935594980314	0.03393163615201403
HCC	chr11	16924913	109623465	SNORD147	-	-1109	85	-1.534207442974858	0.48430164799659325	6.850928849102921	0.03393163615201403
HCC	chr2	19353668	130497	OSR1	-	-4943	7127	1.5797716571101132	-0.49593239279689655	6.850924095588056	0.03393163615201403
HCC	chr11	120513970	2900	GRIK4	+	-2224	477059	-1.4301311103759178	-0.24299882728007316	6.850894886999299	0.03393199221281957
HCC	chr21	31558582	7074	TIAM1	-	-505	440670	1.5116089508579942	-0.6150674041575123	6.850820508582068	0.03393320617185894
HCC	chr3	181720327	6657	SOX2	+	-8403	2512	1.6778558068646152	-0.6637973971479266	6.850736736694024	0.03393459859280061
HCC	chr11	2991859	4676	NAP1L4	-	-518	47948	-1.5643850668122736	-0.7872298724709067	6.850536450982888	0.0339382042649355
HCC	chr2	208360433	5746	PTH2R	+	-588	134662	-1.9151172357916197	-0.7563833647325566	6.850482086287414	0.03393903826939972
HCC	chr1	112858861	100996702	LINC01356	-	8218	30475	-1.2844520093571972	0.30908137715912176	6.850433925444378	0.03393975444381563
HCC	chr1	108661170	113802	HENMT1	-	48	12835	1.9650937303704026	-0.5273866181601856	6.8501147567222915	0.033945619381131574
HCC	chr22	36856476	4689	NCF4	+	4512	17030	-2.094184455417032	-0.40446445446524604	6.849906529237657	0.033949377170697397
HCC	chr17	75822574	201294	UNC13D	-	-22143	17492	1.4117802459526545	-0.937312586514177	6.849864912884655	0.0339499692119692
HCC	chr21	15730204	29761	USP25	+	219	149649	-2.6779035466599055	0.40093157990805156	6.849827799681626	0.03395026709422015
HCC	chr2	15945398	10408	MYCNOS	-	3149	2352	-1.6627173142793519	-1.040090104195257	6.84982295518104	0.03395026709422015
HCC	chr7	572967	101927000	LOC101927000	+	-11009	3664	-1.4285823711396726	-0.4346964796641025	6.849817857146036	0.03395026709422015
HCC	chr7	44221698	10652	YKT6	+	-20719	13316	-1.5200353773188453	-0.11737741200478627	6.849791754995579	0.03395056434145695
HCC	chr1	223749009	824	CAPN2	+	-36592	63602	2.089056523109714	0.413724990000971	6.849643619124748	0.03395318068145958
HCC	chr1	230823003	84886	C1orf198	-	-33033	18918	-1.5134137686905873	-0.26985699767985827	6.84959620957941	0.03395388289674485
HCC	chr11	112290340	283140	LOC283140	+	-19591	91786	-1.533407680859221	-0.1422300374779401	6.849433323433004	0.03395677985063841
HCC	chr16	68310802	54496	PRMT7	+	149	46316	1.2471931796636113	-0.09146608515648866	6.849371217701074	0.0339575689255028
HCC	chr9	127608625	6812	STXBP1	+	3582	80510	1.6912260278699964	-0.2155650612471318	6.849370888689769	0.0339575689255028
HCC	chr4	54064700	26511	CHIC2	-	52	54858	1.970242794302225	-0.9406350756834206	6.849346665583603	0.03395783053155621
HCC	chr5	135834696	153328	SLC25A48	+	-20	48775	2.082321096156598	0.3544562093180863	6.8491728647500025	0.03396073668798832
HCC	chr10	49768937	55753	OGDHL	-	6558	27739	1.346196070654309	-0.37734960110138754	6.84916336071975	0.03396073668798832
HCC	chr10	133129352	84435	ADGRA1	+	-27106	29430	-1.8911707836597749	-0.6536075957219526	6.8491623953906355	0.03396073668798832
HCC	chr10	35127417	1390	CREM	+	40	85502	2.1527354334995543	-0.35182837853082694	6.849113511450955	0.03396146710152546
HCC	chr15	22893316	23191	CYFIP1	-	-23997	50261	-1.8631910625364434	-0.7868573660472173	6.849097572745379	0.033961571265042984
HCC	chr14	100306047	123096	SLC25A29	-	-500	15437	1.3082822268888838	-0.6804292767058585	6.849074624114382	0.03396180868368273
HCC	chr9	129413947	100506190	LINC00963	+	74713	25030	1.2966469100962792	-0.40882267220652	6.848846503765483	0.033965946535702854
HCC	chr17	78884104	100653515	CEP295NL	-	-19113	12638	-1.7189720361563239	-0.29755185866386114	6.848805877657114	0.033966520071465486
HCC	chr11	130532199	170689	ADAMTS15	+	-83225	27672	-1.6182920814495398	-0.23057609506056162	6.848789857850463	0.03396655354610402
HCC	chr16	29812262	112476	PRRT2	+	-174	3794	-2.1965033108560355	-0.5708076242537877	6.8487831994837585	0.03396655354610402
HCC	chr1	29743985	101929406	LINC01648	-	-293627	23661	-1.2663803601568928	-0.2833870402285691	6.848668763988869	0.033968530417316366
HCC	chr19	6740906	9322	TRIP10	+	-1224	11845	1.3222116056807165	-0.2616046151012973	6.848559507685451	0.03397040892944887
HCC	chr1	148362684	101954273	RNVU1-1	-	151	164	1.3733519047174636	-0.4893715917813827	6.848508549474246	0.03397117901055249
HCC	chr16	67685480	388284	C16orf86	+	-18666	1945	-1.9102621172308885	-0.9519891745602054	6.848488783431769	0.03397135599274069
HCC	chr14	103540310	115708	TRMT61A	+	-11138	7902	-1.3881701275234726	-0.34097950636030466	6.848408355447155	0.03397268647825241
HCC	chr9	131261039	286336	FAM78A	-	-15480	18442	-1.66870291194313	-0.4767343649048219	6.848393571587742	0.03397276873170662
HCC	chr1	93909392	2730	GCLM	-	-206	24399	2.604287238355678	-0.46201631366891377	6.848372791903798	0.033972965001371404
HCC	chr1	65002793	101927084	LINC01359	-	317	22900	1.0010514977183587	-0.05401374240784336	6.847948369451744	0.03398083777002439
HCC	chr7	5296127	222962	SLC29A4	+	-13197	21144	-1.3417118461341278	0.10036163440454174	6.847834954423803	0.033982796095347566
HCC	chr10	129681136	100422873	MIR4297	-	-162238	76	1.6429452476077246	-0.42632194592327494	6.847730417362143	0.03398458565730633
HCC	chr2	24919758	109	ADCY3	-	-259	100848	1.8380687177083195	-0.20837238313452142	6.847686484756657	0.03398522243305493
HCC	chr15	75703428	1464	CSPG4	-	-9420	38527	-1.382371494514923	-0.22176663811667566	6.8475878232905245	0.03398690035310836
HCC	chr14	99603756	317762	CCDC85C	-	-634	93125	-1.7745779915832642	-0.14143418687118622	6.847556539906243	0.033987296536998626
HCC	chr15	89952252	100526783	C15orf38-AP3S2	-	39262	82392	-1.8287891656663717	-1.2945841476662157	6.847529353692977	0.03398761478165521
HCC	chr11	71077530	22941	SHANK2	-	-147266	756941	-1.7554447685401438	-0.8502015303822368	6.847512202802157	0.03398774211591319
HCC	chr3	71753591	317649	EIF4E3	-	-33	74336	2.2243920315839287	-0.6987358689864258	6.847466495428613	0.03398841272329756
HCC	chr6	39792443	23500	DAAM2	+	-60	112495	2.5444389639578073	-0.2462797022982679	6.847405370977999	0.033989376656695804
HCC	chr1	38047756	5453	POU3F1	-	978	2928	1.4405586094282028	-0.1442119201526764	6.847393441488705	0.033989404663330745
HCC	chr13	112194458	101928698	LINC01070	+	2875	3669	-1.676566099810227	-0.5662611607467957	6.847315970580738	0.03399067963314924
HCC	chr5	141923631	9812	DELE1	+	189	18228	-2.2816316948236564	0.041045716509288246	6.847289522530936	0.03399098387375627
HCC	chr11	70240640	8500	PPFIA1	+	30060	113802	-1.3833160674505511	-0.8531684654631414	6.847277730909809	0.03399100926246383
HCC	chr9	136170613	8022	LHX3	-	-32560	6924	-1.2617518333562505	-0.8283457051149368	6.847237191762165	0.03399158161092999
HCC	chr16	2521070	51005	AMDHD2	+	-708	10593	-1.706167836373459	-0.8397154866378266	6.847163295161145	0.03399278866124261
HCC	chr8	55101831	114786	XKR4	+	626	423695	2.208266807913217	0.2056774398240453	6.846938803054385	0.033996861385855844
HCC	chr16	50291372	102465462	MIR6771	+	1244	60	-1.9527387067105404	-1.3541497386403758	6.846893463859196	0.033997525183898564
HCC	chr20	19757745	54453	RIN2	+	128776	115939	2.2764068630390772	-0.22459741753019952	6.846680585710857	0.03400137745532928
HCC	chr11	68297891	4041	LRP5	+	14718	136667	-1.8961715039699012	-0.6729285696685394	6.846630827315757	0.03400212545512661
HCC	chr2	216840164	7141	TNP1	-	-19895	601	-2.117005700237801	-0.5527096291875336	6.846289847438385	0.034008416732277016
HCC	chr20	2207525	388780	LOC388780	+	-597	6224	-1.7898111658047875	0.054134526940030195	6.846271774086503	0.03400856172629389
HCC	chr18	12738903	100996324	LINC01882	-	-10519	9937	-1.5306634362320901	-0.04078662493807225	6.8461481059963205	0.03401071691323753
HCC	chr20	13220242	140862	ISM1	+	1529	78880	1.815046931030129	0.48285860725024826	6.846132524048379	0.03401081448994471
HCC	chr14	97033343	145249	LINC00618	+	-89764	1816	1.4604239232937046	0.17011816864335766	6.845990187475458	0.03401332525227178
HCC	chr15	28885451	321	APBA2	+	523	223415	-1.4277040108808197	-0.3419198364699469	6.845842416586898	0.0340159396777609
HCC	chr2	17193896	729475	RAD51AP2	-	-324543	7721	-1.5165925278456067	-0.6301543675609479	6.845748670442177	0.03401752559162531
HCC	chr10	27744350	101929202	MKX-AS1	+	265	23185	2.055711447924976	0.1862579521320384	6.845704496989214	0.03401816762071663
HCC	chr14	101584320	1735	DIO3	+	-22969	2102	-1.4646709085739336	-0.4024610889866973	6.845664719865361	0.034018725948447945
HCC	chr12	114862262	6926	TBX3	-	178098	13911	-1.6311239870287455	-0.6324611821800481	6.8456272472126685	0.03401924040438511
HCC	chr7	12570749	85477	SCIN	+	-172	83027	1.6085942866378984	0.3577450940201443	6.8455385508523605	0.034020730317791355
HCC	chr5	149886149	644762	LOC644762	-	-46828	1614	-1.7319515262591647	-0.03340086714842068	6.845512291441864	0.034021031269084165
HCC	chr11	1152207	4586	MUC5AC	+	5746	43189	-1.2995731094188179	0.003741069723245032	6.845473707311747	0.034021566931426585
HCC	chr1	156468145	4209	MEF2D	-	-22454	26879	-1.7101355632448307	-0.7139236345071663	6.8454353702214235	0.03402209789912499
HCC	chr5	64691099	100132916	SHISAL2B	+	-791	27883	1.7466969664014684	0.267704042439564	6.845423733346358	0.034022120394096536
HCC	chr2	70553723	7039	TGFA	-	85	106359	2.685199989280986	-0.880664024309695	6.845381908514263	0.03402258457202563
HCC	chr13	106917722	100874173	LINC00443	+	-263842	18301	2.9625699172048505	-0.1972562464582484	6.845378448400503	0.03402258457202563
HCC	chr17	76868504	146664	MGAT5B	+	212	81674	2.0340128036162475	0.34823588283067264	6.845330781574962	0.034023293242455566
HCC	chr9	17135570	54875	CNTLN	+	-579	33572	2.6103255721231693	-0.5667308447702469	6.845289018626076	0.03402388948977487
HCC	chr21	45997877	1291	COL6A1	+	-16128	23301	-1.5541674444346254	-0.010461174469227105	6.845271586137741	0.03402402237000629
HCC	chr1	94100985	24	ABCA4	-	-20164	128312	-1.4008184138402813	-0.6302120162473456	6.845229406011704	0.03402462657838267
HCC	chr9	136611852	401561	LINC01451	-	-5329	5154	-2.119356083774142	-0.8981178655237586	6.845110622093607	0.03402668981101633
HCC	chr1	114510806	51592	TRIM33	-	-354	118384	-2.5945562585353854	-0.25810521990741186	6.845049629158542	0.03402765239988313
HCC	chr20	50874414	23394	ADNP	-	-35377	20874	-1.8893348276334705	-0.39004028328565593	6.845027258221613	0.03402787936458176
HCC	chr5	135179431	340073	C5orf66-AS2	-	-68746	11944	-1.3244304619062857	-0.49000748139158323	6.845015400909308	0.034027906074974176
HCC	chr1	32288591	3065	HDAC1	+	3516	41517	-2.1904361426765733	-1.4833942293018771	6.844998903387214	0.034028021170410226
HCC	chr4	3864332	348926	FAM86EP	-	-91096	13669	-1.42359449957056	-0.034415296922720384	6.844986530217014	0.03402805770909306
HCC	chr5	38844926	101929768	OSMR-AS1	-	-903	152617	-1.4141922430526421	-0.508988917702127	6.844886618017142	0.034029761686022765
HCC	chr15	63048654	7168	TPM1	+	-217	23478	1.2716921649834256	0.41390230014836593	6.844777241891633	0.0340316460344101
HCC	chr21	9839316	441058	LINC01667	-	18255	39213	-1.4347951352862642	-0.0048505022794567395	6.844633618836632	0.03403418292123949
HCC	chr21	17612416	10950	BTG3	-	-534	19301	-1.3829556711614404	0.07962058106461853	6.844610501435545	0.03403442416096065
HCC	chr20	4687228	5621	PRNP	+	-722	15085	3.11995684671542	-0.021446176159794363	6.8444906606186	0.03403650815431291
HCC	chr8	120124931	7373	COL14A1	+	177	248468	1.7440330060047824	-0.02702215723694994	6.844350146896126	0.03403898617315615
HCC	chr9	130309970	256158	HMCN2	+	-44091	168245	-1.547344864124172	-0.2895079514418459	6.844324020018256	0.03403928479423245
HCC	chr1	200979545	23046	KIF21B	-	-44155	54315	-1.8528304828914033	0.008814064639313812	6.84397249293	0.034045649411373675
HCC	chr2	115162405	57628	DPP10	+	-298	683646	1.4290538118527936	0.25374491090974016	6.843969110919133	0.034045649411373675
HCC	chr9	136095817	138151	NACC2	-	532	88749	2.328865051088243	-0.25623445983659515	6.8439560647888005	0.03404569880884837
HCC	chr17	78466918	100996295	DNAH17-AS1	+	17992	18147	-1.5291891588791415	-0.5846922762691147	6.843920224921021	0.03404611416505126
HCC	chr1	167629339	92241	RCSD1	+	854	78504	-1.8660227756233354	-0.5449176811540732	6.8439133620669	0.03404611416505126
HCC	chr2	7020509	101929452	LOC101929452	-	-57371	15154	-1.7366358901613559	-0.5189333935460557	6.843797332873066	0.03404812625904629
HCC	chr2	176082274	344191	EVX2	-	-1688	3856	1.7725626782265735	0.058790209327936695	6.843743152686393	0.03404895964819082
HCC	chr9	136138731	90120	TMEM250	-	19846	4305	-1.3768587594155044	-0.9556144278802526	6.843668490996329	0.03405018343775873
HCC	chr22	44624344	414351	LINC00229	-	-1075	19092	-1.346143003804128	-0.4770947649519176	6.843528741195897	0.03405264793161193
HCC	chr1	6498368	57449	PLEKHG5	-	944	31333	-1.4731401089605467	0.08077586767819152	6.843467130817942	0.03405362307351857
HCC	chr10	128710393	728327	LOC728327	+	202440	3438	-1.5331956215597187	-0.2806590487332082	6.843430985134965	0.034054112823636795
HCC	chr17	78316231	100996291	LINC01993	-	37739	17144	-1.4533068942031395	-0.11451839589944816	6.8433767685708915	0.034054947063631984
HCC	chr2	118852849	2019	EN1	-	4666	6013	1.9656475665741115	0.19624946635028098	6.843358856410809	0.03405508924905968
HCC	chr2	180980555	10477	UBE2E3	+	26	82847	0.9770209187286942	-0.36425327872016455	6.843319024342304	0.034055642308589804
HCC	chr15	78180736	3419	IDH3A	+	-31359	21166	-2.0262573235529695	-0.5186431494454098	6.843308937764647	0.034055642308589804
HCC	chr11	3122588	114879	OSBPL5	-	-42764	78237	-1.5016214994192516	-0.4820392176033913	6.843171666625246	0.03405805996353504
HCC	chr1	150282525	148523	CIART	+	8	4560	-1.5279685205180558	-0.7318557155500734	6.843062785775167	0.034059936509292954
HCC	chr3	126721348	84303	CHCHD6	+	-17128	256201	-1.709573179544428	-0.7943091572261766	6.842986785880399	0.03406111869887394
HCC	chr11	64226169	83707	TRPT1	-	-85	2456	-0.9896802865090238	-0.6157699911095306	6.842979874907787	0.03406111869887394
HCC	chr2	72915947	2016	EMX1	+	1528	17417	-1.8617212809282115	0.35723066784810753	6.8428923868475096	0.03406258751705232
HCC	chr16	30076163	5531	PPP4C	+	-187	9402	-0.931595118493802	-0.0015215121763619535	6.842869757311282	0.034062819693980166
HCC	chr19	5065629	23030	KDM4B	+	-96516	184485	1.5924478354893572	-0.3305281999060638	6.8427985438805194	0.03406397826279494
HCC	chr15	52460217	4644	MYO5A	-	-68833	221767	-1.7227845641611652	-0.49290581140882783	6.842659939283841	0.03406642196378915
HCC	chr19	19538393	148113	CILP2	+	-128	8395	1.5806658773436297	-0.6296888773479139	6.842643520726824	0.03406653573085057
HCC	chr1	157415949	83416	FCRL5	-	-136571	39144	-1.4139563744387074	-0.22329397945705184	6.842568615634811	0.03406776483452404
HCC	chr20	59831695	10388	SYCP2	-	-101968	70107	-1.3892787637536885	-0.41798054913158195	6.842464425312151	0.03406955248761741
HCC	chr5	52990098	3673	ITGA2	+	-772	105454	1.486454302216586	-0.13446314245518068	6.842299433731384	0.0340724998796108
HCC	chr5	179823797	8878	SQSTM1	+	-2955	17236	-1.323583682680765	-0.5374504018698254	6.842168428393457	0.03407479926442871
HCC	chr11	66858935	78999	LRFN4	+	-1530	3071	-1.476945913446337	-0.1449231979085639	6.84213645243382	0.034075017544513315
HCC	chr11	128943638	63970	TP53AIP1	-	239	8668	-1.9014385756278274	-0.8902193925290339	6.8421360802776405	0.034075017544513315
HCC	chr3	128490518	101927167	GATA2-AS1	+	-1315	14005	1.9852423988106125	-0.6760158436671061	6.841996997971364	0.034077471182786874
HCC	chr19	29682632	79156	PLEKHF1	+	-17212	10057	-1.463637921971619	-0.775053877216839	6.841964561144344	0.03407788920697536
HCC	chr20	62796597	55257	MRGBP	+	-192	5334	-1.4559515880510314	-0.11576742991768517	6.841954180246471	0.03407788920697536
HCC	chr10	45672360	93550	ZFAND4	-	-372	57232	-1.5761226246108548	-0.14975279474811784	6.841916728687146	0.034078404258180185
HCC	chr18	8813164	23255	MTCL1	+	-95793	115407	-1.8961838393233754	-0.5452301308127313	6.84181633472933	0.034080120072551456
HCC	chr1	205943478	115019	SLC26A9	-	18	30413	-1.5510711884350945	-0.6482775811704853	6.841711914055381	0.03408191280025472
HCC	chr18	62523897	54877	ZCCHC2	+	-472	63319	-2.1456263703948006	0.1233749952040808	6.841679820981916	0.03408219815461819
HCC	chr4	133151900	57575	PCDH10	+	-2610	45321	1.7760578744017324	0.18041829589752925	6.841676053812478	0.03408219815461819
HCC	chr5	16935487	4651	MYO10	-	-789	274370	1.8298533422635086	-0.2152564871201159	6.841584197967613	0.03408375126779774
HCC	chr1	41902699	59269	HIVEP3	-	-16008	412343	-1.7785981120648418	-1.0824079500901753	6.841540118048783	0.034084392885872665
HCC	chr10	50418204	56624	ASAH2	-	169594	63750	-2.408473020102048	0.23334258468848398	6.841464625386028	0.03408563388463475
HCC	chr10	23174339	256297	PTF1A	+	18192	1722	1.5684419537405339	-0.012512898428514229	6.841451876316341	0.03408567772583657
HCC	chr1	4655093	55966	AJAP1	+	-48	122750	2.32169321718065	-0.9308335805924841	6.841433377238317	0.034085831282108674
HCC	chr1	146019179	148738	HJV	-	-2643	4355	-1.5595406200645132	-0.6488194167170666	6.841264573945054	0.03408885288195033
HCC	chr19	52370261	400713	ZNF880	+	-344	15877	1.7839299491162992	0.40867365199578326	6.841231685978748	0.03408920413228953
HCC	chr2	219057890	100422957	MIR3131	-	-860	63	-1.3897731154327015	-0.07317281858328566	6.841225264739705	0.03408920413228953
HCC	chr5	51390006	642366	LOC642366	-	6674	10596	1.3492360188799584	-0.15299495802286753	6.841136802044055	0.034090692831476165
HCC	chr17	76074672	8811	GALR2	+	129	2741	2.1181818834837935	-0.9388170987104314	6.841092460381006	0.03409133958964859
HCC	chr17	81514316	71	ACTG1	-	1517	2829	1.7136261223821583	-0.9229302518549257	6.840973167328542	0.03409341678045565
HCC	chr2	162074091	1803	DPP4	-	-451	82298	-2.4104294552350543	-0.041471650727936245	6.840949123200687	0.03409367621011497
HCC	chr13	33692005	90627	STARD13	-	15170	573701	-2.0331726721023617	-0.20218095208398046	6.840914943828594	0.03409412907811876
HCC	chr1	50957551	11124	FAF1	-	-2713	519002	-1.9988181849204867	-0.9881364239006613	6.840867459921178	0.0340948358809983
HCC	chr16	67164202	3299	HSF4	+	-817	6561	2.1794608403835425	-0.9632865156395023	6.840810248196938	0.034095728368405964
HCC	chr11	20156457	120237	DBX1	-	-3867	4170	1.7812652196006382	-0.2651681364835072	6.84075925630524	0.03409650216419929
HCC	chr3	196533622	255798	SMCO1	-	18256	8490	-1.4915677077550629	-0.9477701900325365	6.840748544910149	0.0340965071440918
HCC	chr2	240819236	547	KIF1A	-	-1072	106545	1.3004539082812132	-0.5210101732697296	6.840635586223826	0.03409846375812739
HCC	chr18	6729911	101927168	LOC101927168	-	49	936	2.1676433431863105	-0.8014641034589718	6.840600156387332	0.03409894056857308
HCC	chr9	134778410	100616333	MIR3689C	-	-70959	72	-1.2385027888089635	0.13121536426642494	6.840522291864357	0.03410022741117375
HCC	chr5	160312445	79616	CCNJL	-	-155	60949	1.9881029348345105	0.014244926223651914	6.840460221771458	0.03410121279554231
HCC	chr7	226647	56975	FAM20C	+	-33678	67806	1.43038778808746	-0.5659921692718717	6.840307659833073	0.03410392575284436
HCC	chr5	113487851	4163	MCC	-	-979	466732	1.5202693936079044	-0.3885019992596083	6.840280036806789	0.03410425360502311
HCC	chrX	104255003	80712	ESX1	-	85	4881	1.6576987211864302	-1.1490321815563673	6.840267517866913	0.03410429310387668
HCC	chr20	62117074	149986	LSM14B	+	5387	12918	-1.6204573338398072	-0.549578499536922	6.840095616596109	0.03410737556230114
HCC	chr7	6448037	221955	DAGLB	-	25	38897	-2.1391183786584027	-0.2878019790562194	6.840067358734723	0.03410768131619871
HCC	chr1	228211883	574407	OBSCN-AS1	-	-1772	10150	-1.5380615433535623	-0.6487345708747783	6.8400587031748685	0.03410768131619871
HCC	chr19	19538385	148113	CILP2	+	-120	8395	1.6765037758565786	-0.630371184376142	6.839846956083761	0.034111524958726505
HCC	chr7	101174111	375607	NAT16	-	-6165	9784	0.5072390520276987	-1.368182304060302	6.839771608381209	0.03411253029291581
HCC	chr9	130375410	445	ASS1	+	69297	56568	-1.5475250872201631	-1.0476171807474306	6.839770936409977	0.03411253029291581
HCC	chr7	35255610	57057	TBX20	-	1510	51671	-1.3272533659303136	0.4062859491335236	6.839762960370752	0.03411253029291581
HCC	chr5	124976405	101927421	LOC101927421	+	60426	330904	-1.491054756371017	-0.43959166599282595	6.839701770867535	0.0341134992413461
HCC	chr11	4094957	6240	RRM1	+	-272	44241	-1.239466315188239	-0.6981967058967242	6.839641865207171	0.034114443701685065
HCC	chr19	1818751	100302210	MIR1909	-	2513	80	-1.5841050794330263	-1.073308525599724	6.839616692271168	0.03411472488234528
HCC	chr20	63593840	85441	HELZ2	-	19601	16154	-1.9041948049747481	-0.8887928567323681	6.839580679515343	0.03411521308037584
HCC	chr1	16872799	100500876	MIR3675	-	13778	73	1.0561656209011827	1.4777363841754074	6.839515240418475	0.034116263271954356
HCC	chr10	17617417	9200	HACD1	-	43	27416	2.0222032390136104	-0.34865367477553183	6.839488146515523	0.03411648620196441
HCC	chr1	150235394	81611	ANP32E	-	716	16262	-2.1378826587233504	-0.9399368324562266	6.839482669503707	0.03411648620196441
HCC	chr17	63476966	1636	ACE	+	95	21320	2.3858094916190606	-1.1787748494459773	6.83944799992493	0.034116948778299856
HCC	chr12	85818816	9182	RASSF9	-	-17724	31988	-1.9833139348566253	-1.1506608714467685	6.839347847881413	0.034118662026073374
HCC	chr3	87052621	100846978	LINC00506	+	36659	9423	-1.5141925223654114	-0.38167261849184264	6.839313688789801	0.034119114885210425
HCC	chr19	3820881	4145	MATK	-	19069	23844	-1.2202458884148608	-0.056918721691614695	6.839267059043719	0.034119581467250665
HCC	chr17	19867189	9706	ULK2	-	-737	97097	2.1247928764655293	-0.29307153891176196	6.839262035039216	0.034119581467250665
HCC	chr9	35732743	102466201	MIR6853	+	179	74	-0.8860482717880509	-0.5800134703361529	6.839243703499491	0.034119581467250665
HCC	chr20	62643205	28231	SLCO4A1	+	-760	29851	2.53247647989421	0.14287066552675964	6.839237385604157	0.034119581467250665
HCC	chr1	180230974	89884	LHX4	+	-676	44756	1.5997973534743457	0.47591814141005145	6.839237017222189	0.034119581467250665
HCC	chr12	57006112	9880	ZBTB39	-	-401	7681	-2.344701413320353	0.04597595429649327	6.839110732212207	0.03412179403294755
HCC	chr16	88376740	84627	ZNF469	+	50731	13287	-1.3658395802911436	-0.1886260909681959	6.839041289369753	0.03412292092854248
HCC	chr17	48604001	3216	HOXB6	-	-971	9236	-1.7471541592818474	-0.5260037657495209	6.839018261999215	0.034123161215435065
HCC	chr8	143891826	83481	EPPK1	-	13362	21146	-1.3470130867823589	-0.6185033663392466	6.838869690762909	0.034125799770256704
HCC	chr22	47189623	339685	LOC339685	+	155948	27971	-1.565348029799194	-0.570768555711812	6.838855442125599	0.034125872373744016
HCC	chr7	157613758	406945	MIR153-2	-	39336	87	-1.5573100097593142	-0.28928741961023413	6.83875842204835	0.03412749557710547
HCC	chr20	63735417	54923	LIME1	+	284	3407	1.5971382648489496	-0.8858891701484954	6.83874958026059	0.03412749557710547
HCC	chr19	2289404	374872	PEAK3	-	7222	7551	-1.384566776692781	-0.6445474828153676	6.838555983618839	0.03413084084828581
HCC	chr2	160408096	100616364	MIR4785	-	214	73	1.4183243965148529	-0.8743478718407816	6.838553590996497	0.03413084084828581
HCC	chr10	132465891	170393	C10orf91	+	-20702	3118	-1.4708821572683144	-1.02462753418492	6.838497550655553	0.034131711977981524
HCC	chr6	56843390	667	DST	-	-275	385679	1.9697744531628087	-0.2726135325062478	6.838437012731511	0.034132607633010896
HCC	chr5	133612505	23105	FSTL4	-	-27	416073	1.9559753216454798	-0.5529855404652285	6.83842978038404	0.034132607633010896
HCC	chr1	6475534	8718	TNFRSF25	-	9339	2085	-1.4715663994573607	-0.594486357718765	6.838366279469849	0.03413362137087085
HCC	chr7	151048661	9311	ASIC3	+	-369	4465	-1.477207647773623	-0.7776415602595166	6.838299691795186	0.03413469412531486
HCC	chr17	77255067	10801	SEPT9	+	26343	219187	1.4575622482153534	-0.13382517098236665	6.838271325749339	0.03413503653013229
HCC	chr19	42114613	5452	POU2F2	-	-17860	46364	-1.4222218451047934	-0.7272795253625812	6.838196854896353	0.034136259977968
HCC	chr11	74731382	25884	CHRDL2	-	-3	34958	2.5698647687605902	-0.6219729089397287	6.838158755043075	0.03413677541760615
HCC	chr2	240598529	2859	GPR35	+	6879	25852	-1.8757242685023048	-0.40111162978503867	6.8381489878898805	0.03413677541760615
HCC	chr1	1183126	254173	TTLL10	+	-3429	6167	-1.4846061971560087	-0.637395057655756	6.838088461642741	0.03413773244316106
HCC	chr9	135770763	57582	KCNT1	+	-68578	90963	-1.4061347076965118	-0.37075749567350275	6.837962854904276	0.03413993328197239
HCC	chr6	34083326	2914	GRM4	-	-22656	87340	-1.8492096778663845	-0.27843362141794714	6.837895679166593	0.034141017489124334
HCC	chr12	109845653	59341	TRPV4	-	12246	50321	2.3963136294551695	-0.5486204864504529	6.837863370185735	0.03414137861927979
HCC	chr1	206635630	8444	DYRK3	+	-94	13662	0.32273409965554645	0.07887493290343443	6.837847547391643	0.03414137861927979
HCC	chr8	100909466	7534	YWHAZ	-	-41105	31996	-1.3445826632474125	-0.17578785807715339	6.837845443532956	0.03414137861927979
HCC	chr1	36098058	54936	ADPRHL2	+	-9206	5081	-1.6155915510182193	-0.6145492593083128	6.837777564711537	0.034142476317261035
HCC	chr11	68257711	53838	C11orf24	-	-14290	10667	2.529748270638608	0.07301863691489945	6.837743268139398	0.034142645269628714
HCC	chr1	16026141	1187	CLCNKA	+	-4150	12060	-1.8681979622482427	-0.6632196871400636	6.837741736522226	0.034142645269628714
HCC	chr13	36919782	4093	SMAD9	-	-490	75442	2.3855604150420446	-0.03296983469052543	6.837737385273819	0.034142645269628714
HCC	chr17	42780423	65266	WNK4	+	208	16436	1.4022399700243786	-0.6659293349003675	6.837611443952966	0.03414485284233246
HCC	chr1	11324743	29914	UBIAD1	+	-51545	15237	-1.3894713804099883	-0.6665625438497568	6.837574348565148	0.03414527670901523
HCC	chr17	80425564	100616359	MIR4730	+	-6146	76	-1.8595995651794268	-0.27352977448021715	6.83756837634121	0.03414527670901523
HCC	chrX	623855	6473	SHOX	+	489	22480	1.9903416987499047	-0.14396824957334933	6.837496089074428	0.034146458815282846
HCC	chr15	89449173	51458	RHCG	-	-47410	25175	-1.5530743133894882	-0.8470865763326278	6.837481159425984	0.03414654451837827
HCC	chr5	10564400	651746	ANKRD33B	+	-77	93494	2.4045337482812297	0.3510223515566491	6.837336971025913	0.034149101187123505
HCC	chr19	21328943	7562	ZNF708	-	-467	38250	2.7425869462384704	-0.3790835885218112	6.837283242912989	0.03414992862515012
HCC	chr6	68635154	577	ADGRB3	+	586	753772	2.378366732908405	-0.19995447958083148	6.837264007378494	0.034150096659807505
HCC	chr6	63572442	7803	PTP4A1	+	-430	11577	-2.262606689597694	-0.30052593729350047	6.837241022318077	0.034150294135468766
HCC	chr5	175696889	3274	HRH2	+	-38852	28206	-1.3825203829764607	0.049479364047186884	6.837232786070999	0.034150294135468766
HCC	chr12	53975071	100124700	HOTAIR	-	115	12649	1.7590073008704694	-0.11592413921402704	6.837185926345036	0.034150990296897436
HCC	chr14	99603799	317762	CCDC85C	-	-591	93125	-1.6152340602838737	-0.37223505510470195	6.837173757336561	0.034151023242093466
HCC	chr1	52365770	200014	CC2D1B	-	-435	15613	-1.3127106557360164	0.12352103158168089	6.837076270289435	0.03415268736121773
HCC	chr10	116627555	5408	PNLIPRP2	+	-6602	24191	2.2621841171610804	-0.09927531013284063	6.8370170030278885	0.034153620804774805
HCC	chr17	79600702	146713	RBFOX3	-	-10501	521859	-1.3715798500606464	0.2642068628836519	6.836903501697591	0.03415559126230232
HCC	chr16	88570190	124245	ZC3H18	+	191	61584	0.4235594072701594	-0.38191397942883265	6.836666377628817	0.0341599258358185
HCC	chr10	5490898	51806	CALML5	-	-8672	876	-1.6285966119867255	-0.6696023834029179	6.836542303146054	0.03416209887631895
HCC	chr4	6687390	339988	LINC002481	-	-3129	3072	-1.4596992169381222	-0.08095612968001827	6.836517309966418	0.03416231714889715
HCC	chr17	7688521	55135	WRAP53	+	-172	15154	-2.504362884942519	-0.4331079106873001	6.8365099994311445	0.03416231714889715
HCC	chr11	60451213	931	MS4A1	+	4596	14944	-1.8545071093283976	-0.4998652203242582	6.836496331481534	0.034162378783355346
HCC	chr3	143119544	9435	CHST2	+	232	4239	1.8039126977544715	0.5713571275028305	6.836450895079679	0.034163047990292426
HCC	chr22	45275579	7380	UPK3A	+	9408	10888	-1.757673122633789	-0.19705168796835132	6.836436818589135	0.03416311744203777
HCC	chr22	32137684	23782	AP1B1P1	+	-15707	11493	-1.419051983488456	-0.03979949504658049	6.8363596704123495	0.034164393178296136
HCC	chr18	5196466	642597	AKAIN1	-	-790	53584	1.2860967856715646	0.31041847508931836	6.836342442168025	0.0341645229158648
HCC	chr6	153002782	54516	MTRF1L	-	-33	15450	0.7149509436834264	0.15000412150602038	6.836250757959129	0.034166076736944974
HCC	chr16	88490214	100847057	MIR5189	+	-21296	114	-2.721138312275858	-1.0561811565098072	6.8361690347448345	0.03416737876291919
HCC	chr16	1610731	9742	IFT140	-	-1377	101682	-1.7616473011223144	-0.2659739145483601	6.836161796781641	0.03416737876291919
HCC	chr14	50872367	145447	ABHD12B	+	-207	32811	1.4124944767336947	-0.5098054788425229	6.836075501950063	0.034168829630795386
HCC	chr18	24398043	114876	OSBPL1A	-	174	235824	2.3113389267739177	-0.5997321639813341	6.835773510896992	0.03417440694152888
HCC	chr18	79617813	284240	LOC284240	+	-38531	9737	1.2614683173825123	-0.5285921543994222	6.835728096049333	0.03417507599059354
HCC	chr3	139044170	389152	PRR23C	-	-722	2791	1.489604379470289	-0.6463533994354532	6.835695874593895	0.03417549263332593
HCC	chr16	586349	57799	RAB40C	+	3008	39917	-1.2625574201274368	-0.6294132531198499	6.8356657292253225	0.03417586956173979
HCC	chr17	19507442	55244	SLC47A1	+	26412	45180	-2.6260183787355245	-0.7487538553878831	6.835576814111633	0.03417737094178359
HCC	chr18	79790021	26251	KCNG2	+	73647	36149	-1.6211083306114082	0.005467812889770969	6.835513169387056	0.034178388864205995
HCC	chr10	26698004	23590	PDSS1	+	-580	49374	-1.9413678128071703	0.12188200992831405	6.835442679440326	0.03417953779979735
HCC	chr17	46795750	7473	WNT3	-	-23010	56255	-1.2912132007070072	-0.6154674754096824	6.835382393478444	0.0341804821647731
HCC	chr22	45867245	100616253	MIR4762	+	-106721	75	1.6446159871146477	-0.6287704475393324	6.835366589027039	0.0341804821647731
HCC	chr18	54242054	8932	MBD2	-	17266	73188	-1.6018861287609194	-0.8224559784378309	6.835357982818586	0.0341804821647731
HCC	chr8	143369281	114822	RHPN1	+	-426	15366	1.5221453858782976	-0.27115078017278443	6.835351550610817	0.0341804821647731
HCC	chr2	9095876	129642	MBOAT2	-	92126	151061	-1.5318461405250867	-0.2875639620571046	6.835181444883325	0.03418353746751871
HCC	chr19	14528490	3337	DNAJB1	-	-832	14559	-1.4416687480341723	-1.000660864058435	6.835000002321539	0.034186810024964064
HCC	chr12	38159190	144245	ALG10B	+	157565	12972	-1.4506121278168014	-0.05856415029764136	6.83482097767164	0.034190036624754415
HCC	chr20	63366816	1137	CHRNA4	-	5420	18087	-1.3790479341040347	-0.18735000375373867	6.834736046574989	0.03419146239785266
HCC	chr11	926115	161	AP2A2	+	-306	86437	-1.9834236330576633	-0.7865531003255468	6.834651389753233	0.03419288298315812
HCC	chr3	43286400	54861	SNRK	+	112	64631	0.8144846005617927	0.45939227134023547	6.834637744501851	0.03419294427396601
HCC	chr2	106343519	285189	PLGLA	+	38595	9282	-1.9570712380987925	-0.22458086214855916	6.834623353429791	0.03419301984289726
HCC	chr1	16972429	4237	MFAP2	-	-8249	6175	-1.4497969318067994	-0.1433217943358355	6.834553164401292	0.034194163539847056
HCC	chr9	131715495	2889	RAPGEF1	-	5653	133073	-2.0535302870790932	-0.7157501570633782	6.8344970347354845	0.03419503813006319
HCC	chr15	100973268	101927751	LOC101927751	-	53985	26941	1.4010143298226345	-0.4481715442936826	6.834452121305546	0.03419569802091408
HCC	chr15	70053408	693214	MIR629	-	-26060	97	-1.9216574058835967	-0.39297441588264864	6.83439407886231	0.03419660927325478
HCC	chr6	157274888	729515	TMEM242	-	-49371	35238	-1.527461600425415	-0.2656988892544039	6.834332805444577	0.034197582408958746
HCC	chr6	2460171	105374885	LINC02521	+	174329	6060	-1.811346609746811	-0.6710567027380162	6.834210512857794	0.03419972384303364
HCC	chr1	107057306	55170	PRMT6	+	-661	2652	2.402803313422901	-0.3607923088402048	6.833996915353815	0.03420361372209402
HCC	chr11	120062187	23650	TRIM29	-	-66726	17639	-1.5226129648033133	-0.6719345518880239	6.833886269854126	0.03420553250890503
HCC	chr7	140640491	27147	DENND2A	-	-285	122358	2.280715893379543	-0.9753959455608735	6.83375395538684	0.03420784305928682
HCC	chr20	62819070	1299	COL9A3	+	-2008	24098	-1.577499078848942	-0.8447006102430057	6.833744730828215	0.03420784305928682
HCC	chr5	118810011	100302285	MIR1244-1	+	164575	82	-1.7807105426871765	-0.20856138450002437	6.833721626453112	0.03420808554592575
HCC	chr9	127930946	138429	PIP5KL1	-	149	9269	-2.0798703606062827	-0.19546633020927032	6.833679872397674	0.034208486337659876
HCC	chr18	5895071	645369	TMEM200C	-	-883	6542	1.612321843571022	0.43294637321327645	6.83367981377517	0.034208486337659876
HCC	chr19	735416	126353	MISP	+	15697	13207	-1.5165045999855373	-0.17874395321499817	6.83363585286434	0.03420912826792071
HCC	chr17	77457093	10801	SEPT9	+	-3100	46604	-1.4790911911219484	-0.3079086648838815	6.8334818612342545	0.03421187759151074
HCC	chr3	48581708	100313843	MIR711	-	2731	76	-2.0467628083177543	-0.5623761202529403	6.833389653229119	0.034213443709375714
HCC	chr2	202034531	8324	FZD7	+	56	3851	2.245120612345728	-0.9749174838192949	6.83331291336766	0.03421471361048197
HCC	chr17	82875823	79755	ZNF750	-	35768	10622	-1.7497058741624207	-0.5394436478946605	6.833268341867601	0.03421536736238718
HCC	chr9	93954609	56033	BARX1	-	-717	3700	1.2115309624268347	0.05354168291319609	6.833207672534499	0.03421632949413631
HCC	chr21	45610016	105372840	LINC01694	+	-16362	9403	-1.3933895718053089	-0.607586605200924	6.833123876188132	0.034217734687570465
HCC	chr4	65194335	401134	LINC02232	-	189835	90220	-1.4216390487458554	-0.49731018054118226	6.833067566761436	0.034218613367073075
HCC	chr2	133266661	101928161	LOC101928161	+	-466	18564	1.7214478900013506	-0.07906593171860236	6.832983346326685	0.03422002678429715
HCC	chr5	160345246	79616	CCNJL	-	5654	87941	-1.6392939328385143	-0.5713460048815406	6.8329640238863405	0.03422009575900918
HCC	chr7	6729671	441194	PMS2CL	+	5634	16297	-2.1395581892955633	-0.3287907934497913	6.832958862656426	0.03422009575900918
HCC	chr5	179153592	30832	ZNF354C	+	-93177	23563	-1.5534155732373658	-0.5626746882464608	6.832843640844715	0.03422210319773956
HCC	chr17	74432163	55890	GPRC5C	+	-635	15902	-2.098023834554678	-0.2369336471121465	6.832827453027162	0.034222213292313904
HCC	chr15	43626782	161497	STRC	-	7982	19238	-1.622768005248005	-0.6044900988863847	6.832802561146053	0.03422230317755341
HCC	chr5	73446850	2297	FOXD1	-	-1677	2272	1.4891924274334798	0.27852136998746946	6.832801878720083	0.03422230317755341
HCC	chr9	136106004	138151	NACC2	-	10719	88749	-1.4215090135659212	-0.46000672227396716	6.832756333167097	0.03422297575566431
HCC	chr2	149038696	130576	LYPD6B	+	-229	176792	1.954604047805478	-0.7550542934549016	6.83273777696126	0.03422313123576226
HCC	chr20	17531257	631	BFSP1	-	-112	37465	2.1734060871701004	-0.3322316163424792	6.832652162748836	0.03422457156278257
HCC	chr1	180196514	200058	FLJ23867	+	1495	2716	-2.0315020363753375	-0.23555123897207444	6.832533241784375	0.03422665016350625
HCC	chr19	3824702	4145	MATK	-	22890	23844	-1.467200050566794	-0.823037666551186	6.832500662876896	0.03422707436693572
HCC	chr1	34929867	58512	DLGAP3	-	282	64150	1.7883394065008273	-0.30119629470208675	6.832441748181793	0.03422800323397739
HCC	chr9	16319047	100129385	C9orf92	-	42734	72379	-1.982150116376254	-0.5576769658361366	6.832376775952369	0.03422904820950189
HCC	chr8	140098174	359809	PEG13	-	-2361	5642	1.2015490323889009	-0.05120581626691366	6.832344010131607	0.03422937486582009
HCC	chr20	30922445	245929	DEFB115	+	335219	1969	1.4136659182984008	-0.22796194295884978	6.8323319534787	0.03422937486582009
HCC	chr1	203567123	493	ATP2B4	+	59664	117295	-1.5358960679003901	-0.8118343233170441	6.832328407668371	0.03422937486582009
HCC	chr8	38429863	2260	FGFR1	-	-37982	56708	-1.4053676988867212	-0.570043892129655	6.8322369830716525	0.0342309268253033
HCC	chr9	127608622	6812	STXBP1	+	3585	80510	1.7548613882204187	-0.21698291806509282	6.832191225836368	0.0342316036491468
HCC	chr11	130160031	6768	ST14	+	-244	50576	2.5511113179008484	-0.31828026222188793	6.832148326219478	0.034232225721820976
HCC	chr7	2679842	155185	AMZ1	+	-320	37008	-1.333020731725638	0.020062884084772196	6.832019236477919	0.03423449971158486
HCC	chr14	104111062	406986	MIR203A	+	6343	110	-1.4044043423090449	-0.3469922752455011	6.831728267294295	0.03423987684161293
HCC	chrX	9465976	6907	TBL1X	+	-815	254580	-2.376951641974334	-0.692309615221015	6.8317150659035395	0.03423992977095556
HCC	chr7	87219194	79161	TMEM243	-	-804	23837	1.4624608138091517	-0.4174276740008465	6.831665388504916	0.03424068193358725
HCC	chr20	43507804	26013	L3MBTL1	+	-124	34216	2.5091300907096237	-0.10375112293204754	6.831604588597095	0.034241647336789936
HCC	chr4	577582	105374338	LOC105374338	+	-414	7699	2.0187633794162876	0.1294638078719737	6.831543135892588	0.03424262528406416
HCC	chr9	133509331	389827	MYMK	-	-15615	10361	1.6806643739535034	-0.7260435596341341	6.831486534489034	0.03424351025469886
HCC	chr7	151793515	644090	LOC644090	+	13147	4159	1.3329475912058326	0.041438840789110074	6.831460938597118	0.03424380081839642
HCC	chr7	149714751	84626	KRBA1	+	260	19565	2.6124624086158734	-0.2556230845641276	6.831387807090134	0.03424500274206801
HCC	chr9	122392473	5742	PTGS1	+	-17151	20382	-1.7449566526882874	-0.2857377115370606	6.831340167170161	0.034245659338821906
HCC	chr15	77818563	84894	LINGO1	-	-961	206501	-1.4930946226457575	-0.6956511177309406	6.831332680842841	0.034245659338821906
HCC	chr15	20305109	646096	CHEK2P2	+	-22365	8815	-1.3679152957434457	0.34645693573085695	6.831255206901254	0.034246944592995224
HCC	chr13	108218673	84945	ABHD13	+	-258	15841	0.5482458835023771	0.2865046118367921	6.831081226445482	0.034250080383752816
HCC	chr8	144730319	90987	ZNF251	-	-25266	34677	1.314528450200854	-0.23789380729644963	6.831044060158462	0.0342505928808198
HCC	chr21	31874087	30811	HUNK	+	-772	130750	1.9427847072816482	-0.21964529428902368	6.8310252312354365	0.03425075375446108
HCC	chr16	89400939	101927817	LOC101927817	+	29979	23577	-1.463035566203737	-1.099922067548826	6.8309990866207	0.03425105491420894
HCC	chr7	158996353	154822	LINC00689	+	12001	17885	-1.4173273640945099	-1.036813036408607	6.830957744985053	0.03425164749721449
HCC	chr11	134517011	283177	LOC283177	+	-80529	69180	-1.6578064866927082	-0.7289265382416422	6.83088834854761	0.03425277808943198
HCC	chr13	111409610	121793	TEX29	+	-88966	23604	-1.5870239837766789	-1.0012914680066163	6.830622578325887	0.034257545178423957
HCC	chr14	53956880	652	BMP4	-	-11	7156	1.7145925289872108	-0.18020542618032956	6.830618901973324	0.034257545178423957
HCC	chr20	7803856	54363	HAO1	-	-136590	57463	1.2634350930573868	0.15831564660862557	6.8305648174626405	0.034258382290290296
HCC	chr17	73644923	54549	SDK2	-	835	309705	2.0518582643074357	-0.5817236901580097	6.83052862737474	0.03425887620203737
HCC	chr19	11487076	1995	ELAVL3	-	6088	29661	-1.8661290730469515	-0.6325029669613637	6.830479848031061	0.034259611592818484
HCC	chr5	178589581	91522	COL23A1	-	-974	352940	1.3897066422343367	-0.6629919488190675	6.830458884781194	0.03425981346027208
HCC	chr6	139959644	100507477	LOC100507477	+	16675	117403	-2.400752217801739	-1.1756524432624171	6.830443804758499	0.0342599024843267
HCC	chr10	1133849	399706	LINC00200	+	25919	4905	-1.6254912540666715	-0.6103064713076264	6.830401117705293	0.034260521043620366
HCC	chr16	85509971	23199	GSE1	+	101452	64784	-1.5127922183068605	-0.35346482851574584	6.830298758607732	0.03426228424234116
HCC	chr15	51751064	256586	LYSMD2	-	-389	28390	1.2874813669054315	-0.5715333479232614	6.830279534148065	0.034262452777035414
HCC	chr20	62465214	140628	GATA5	-	-10756	12474	-1.4388972961957118	-0.520671015941962	6.830193736927775	0.03426389836911628
HCC	chr1	10648230	54897	CASZ1	-	-148446	160071	-1.6847667389250134	-0.44472053532690914	6.830133818879133	0.034264693036373785
HCC	chr6	3751765	221749	PXDC1	-	-247	29411	1.1028762692602203	-0.37158941853194133	6.830118449606795	0.034264693036373785
HCC	chr2	108272755	6819	SULT1C2	+	15884	21277	-1.8179124190425089	-1.0519533033218027	6.830112987505984	0.034264693036373785
HCC	chr1	39671713	84618	NT5C1A	-	-325	12918	2.170920821551538	-1.090060847792955	6.830110559119277	0.034264693036373785
HCC	chr8	74320657	56704	JPH1	-	-704	86662	2.129497485922373	0.01609024186142193	6.830098497079192	0.03426472418885265
HCC	chr3	170496797	101928583	LOC101928583	+	-29512	287921	-1.8888112418690397	-0.7944142747290727	6.830055387411463	0.03426535095696912
HCC	chr15	25232643	100033808	SNORD115-34	+	-256	82	-1.666406874295187	-0.5904931167114406	6.82997021651483	0.034266784668490105
HCC	chr1	20336829	127731	VWA5B1	+	-45910	63976	-1.406856657475872	-0.3632006877251648	6.829937103002372	0.03426721969985115
HCC	chr8	84182607	138046	RALYL	+	180	739057	1.8996275752367389	-0.15205294135666117	6.829777309346831	0.0342700852348097
HCC	chr10	86521434	23063	WAPL	-	-350	86529	0.9200018520410409	-0.3834932783298569	6.829716535204144	0.03427105104183674
HCC	chr1	12167124	7133	TNFRSF1B	+	-121	42218	-2.0101031988986624	-0.2050207842747271	6.829685320284554	0.03427144970361126
HCC	chr1	23368417	80818	ZNF436	-	31	8939	1.6558993923766219	-0.4253284137984164	6.82961309761085	0.03427263522949008
HCC	chr19	18322893	25804	LSM4	-	-298	16962	0.6714573482598474	-0.2690376936738385	6.82949118386876	0.034274643084421796
HCC	chr17	1474825	4641	MYO1C	-	-10932	21572	-1.513021037010751	-0.5497160725159599	6.829487585902086	0.034274643084421796
HCC	chrX	102652048	9737	GPRASP1	+	-647	7682	1.8097788964857628	-0.3265500607204602	6.829387247832287	0.034276368269399116
HCC	chr1	17962968	101927876	LINC01654	+	102689	8755	-1.6472275468444377	-0.4963865639008893	6.829363442389116	0.03427662480925261
HCC	chr12	75942399	22822	PHLDA1	-	-89377	6330	-2.150486381089555	-0.6516745456943637	6.829340959274234	0.034276855975941156
HCC	chr3	14323634	101927565	LINC01267	-	-28934	4118	-1.510895836225383	-0.5616814416359872	6.829309935973349	0.0342772510390978
HCC	chr1	18482129	127707	KLHDC7A	+	-1199	5057	1.4947366792278476	-0.0019533693478100468	6.82925705057707	0.03427806566954613
HCC	chr20	46058799	57468	SLC12A5	+	-29617	30969	1.5168613773311785	-0.44732477229726353	6.829205563516915	0.034278690540685976
HCC	chr17	82750428	6904	TBCD	+	1636	191123	-1.7384617827114435	-0.7446305246621243	6.829203616771153	0.034278690540685976
HCC	chr17	29005406	124925	SEZ6	-	-657	51135	-1.7584674797762136	-0.6685988662887447	6.829188574991676	0.03427877891511861
HCC	chr19	39502961	10683	DLL3	+	-4044	9565	-1.6709465490545568	0.4562965344165193	6.829170685959731	0.034278921935117106
HCC	chr10	28533534	51322	WAC	+	-42	89621	-0.9414629569334596	-0.5733976217412692	6.829091791164707	0.03428023579845174
HCC	chr10	101061431	81621	KAZALD1	+	-189	4353	-1.906682176209586	-0.2158472245903825	6.829078231229779	0.03428029574022694
HCC	chr4	48491180	326340	ZAR1	+	-928	4138	1.2923135707130224	-0.14128238844855848	6.82902799715556	0.03428105956717861
HCC	chr10	95291560	9124	PDLIM1	-	412	53581	-1.2536991081488431	-0.08838538781523768	6.829010454742686	0.03428119594937906
HCC	chr11	660597	1815	DRD4	+	-23292	3401	-1.6084416836120234	-0.8692984602302681	6.828990608701119	0.03428137654760105
HCC	chr11	2139476	3481	IGF2	-	502	9863	1.469670355936588	-0.3919449327328621	6.828952254270924	0.03428191238913031
HCC	chr9	88990120	286223	C9orf47	+	743	5280	1.3964249314892003	-0.25110491057952655	6.828906041308393	0.03428259907703615
HCC	chr2	234951589	23677	SH3BP4	+	395	103731	2.118844439085689	-0.08406905134982783	6.8288903597998605	0.03428269975223246
HCC	chr2	230828687	81618	ITM2C	+	35911	14657	-1.582806874321032	-0.5878937460846937	6.828785913874441	0.034284504228642494
HCC	chr22	50271515	5600	MAPK11	-	1122	6681	-1.4083254729316472	0.05028183639543792	6.828739894889573	0.03428507482964111
HCC	chr9	133108365	5900	RALGDS	-	-12885	23531	-1.7078863956050574	-0.6914474796974374	6.828735315342705	0.03428507482964111
HCC	chr17	65167834	8787	RGS9	+	-30496	90366	-1.4604233407267653	-1.139850680142791	6.828649537605202	0.0342865210770933
HCC	chr5	1523853	79888	LPCAT1	-	-124	62555	1.8225251805314002	-0.04041542850783347	6.828636623570491	0.034286568645370184
HCC	chr8	22131397	55806	HR	-	345	16634	1.4043861526285417	-0.6368138224724448	6.828588615184913	0.034287289904695616
HCC	chr3	123448840	111	ADCY5	-	295	166250	1.5234606744260526	-0.5446055582418895	6.828433766336289	0.03429006227503559
HCC	chr4	1248889	1487	CTBP1	-	-231	37681	-2.1597102153094943	0.5473751317632541	6.828375221780497	0.03429098589440271
HCC	chr2	213284727	79582	SPAG16	+	-348	33607	2.521717746021653	-0.6615620609022884	6.8283199792399945	0.03429184614411213
HCC	chr5	115961644	206338	LVRN	+	810	65149	1.3303602784400648	-0.060478707554402024	6.828298916290763	0.03429205018113609
HCC	chr9	135775866	57582	KCNT1	+	-73681	90963	-1.3980837865329725	-0.6922959721457533	6.82806571551307	0.03429632742602903
HCC	chr4	2041957	401115	C4orf48	+	36	1978	2.8976807776101214	-0.3778164460145926	6.828054875451755	0.03429633519373442
HCC	chr5	79237100	133746	JMY	+	-998	91114	-2.382101358293461	-0.4778245093481065	6.827702060797385	0.034302910179026036
HCC	chr22	19736969	2812	GP1BB	+	-13426	1232	-1.4129471985127158	-0.5857086988722623	6.827674584453341	0.03430323746460617
HCC	chr22	20155086	388849	CCDC188	-	5178	1323	-1.302546940340742	-0.16653286628499495	6.827533300542932	0.03430575062281348
HCC	chr2	29920485	238	ALK	-	-1126	728838	-1.5119907421322594	-0.09263389255163343	6.827408433441633	0.03430773247371275
HCC	chr2	26693255	3777	KCNK3	+	-542	38486	2.1203666684512976	-1.0039088174888617	6.827401054816823	0.03430773247371275
HCC	chr11	17720378	4654	MYOD1	+	-815	2569	1.6195432176731295	0.05246856777759629	6.827398816166159	0.03430773247371275
HCC	chr6	17987484	63971	KIF13A	-	-139	223931	2.3602779792527846	-0.39804311642805257	6.827354319113448	0.03430838675996374
HCC	chr5	180072258	55819	RNF130	-	140	117052	1.7716790833433187	-0.5874185999228289	6.827282175439667	0.03430957213486025
HCC	chr4	81031532	651	BMP3	+	-567	26661	1.9975036040615761	-0.1850030533787599	6.827116921888127	0.03431254626180034
HCC	chr14	29927449	5587	PRKD1	-	-244	351213	2.042278453305886	0.12899181136864155	6.827085319057566	0.03431295292861822
HCC	chr10	88880329	57559	STAMBPL1	+	-142	43316	0.5188668270184875	-0.850084209026133	6.82706469728103	0.034313148637491214
HCC	chr6	151241130	9590	AKAP12	+	-1131	118563	1.9973490911579956	-0.8785098671611341	6.826985418902851	0.03431447126113356
HCC	chr7	157009287	3110	MNX1	-	-148	4583	1.7656584987724198	0.30399947128436355	6.826779218032932	0.03431823260350378
HCC	chr1	10706689	54897	CASZ1	-	-89987	160071	-1.7540946144079623	-0.9286980620868212	6.826765266275942	0.03431830018593475
HCC	chr7	158588597	5799	PTPRN2	-	795	1048751	1.3211973902498744	0.2340760905430558	6.826737620017646	0.03431863090504021
HCC	chr15	41585362	7301	TYRO3	+	-25390	19367	1.9524581107621661	-0.46834666471450453	6.826719191762599	0.034318784505812265
HCC	chr5	88660846	407047	MIR9-2	-	-6093	87	1.7759366980604137	0.1467896146602383	6.8266970318899425	0.03431900981136558
HCC	chr8	22775437	1960	EGR3	-	82135	5642	-1.7053688497707793	-0.27882268033716384	6.826564598491956	0.03432135410343965
HCC	chr6	39243947	8645	KCNK5	-	14472	40505	-1.5552998880444693	-0.8284995795451574	6.826528839393127	0.03432174822893652
HCC	chr20	22582295	3170	FOXA2	-	-2168	3460	1.6506351855174362	-0.10773804791165265	6.826523220405477	0.03432174822893652
HCC	chr1	44406803	55182	RNF220	+	-1643	246565	1.9506756337397624	0.11412082945523036	6.826499235724967	0.03432200862650869
HCC	chr2	71569892	8291	DYSF	+	-103190	220062	-1.921314410673733	-0.5221001701921638	6.826479233123166	0.034322192504455666
HCC	chr6	169702377	387263	C6orf120	+	-265	4246	1.3001546493539522	0.28944195375159243	6.826454921041849	0.03432245919965975
HCC	chr16	1959496	4716	NDUFB10	+	20	2460	-1.7304557499418223	0.3828586220315719	6.826425848435198	0.03432281738195507
HCC	chr2	38242512	285154	CYP1B1-AS1	+	-111407	50747	-1.9255979527686562	-0.7717620737743868	6.826330650013773	0.034324309137788084
HCC	chr10	14879183	79723	SUV39H2	+	-283	25406	-2.2778084209705396	-0.020683671893897335	6.826322907702304	0.034324309137788084
HCC	chr3	169812121	151827	LRRC34	-	-665	19359	1.668446946183309	-0.4383040519169138	6.826316922836902	0.034324309137788084
HCC	chr19	3000683	79816	TLE6	+	-23145	17647	-1.9828472292238177	-0.590954848873128	6.826199031845064	0.03432637432163216
HCC	chr1	118047786	10885	WDR3	+	-118037	30678	-1.6022224026179777	-0.03920822400782414	6.826161075825311	0.03432690328709436
HCC	chr2	176107826	3237	HOXD11	+	-470	2233	1.7353171766032094	-0.4234719028603235	6.825905981070328	0.03433160589172395
HCC	chr5	71794111	9607	CARTPT	+	-74948	1886	-1.5644630979954637	-0.5267295821184489	6.8258904467107655	0.03433170394475468
HCC	chr19	3571990	10362	HMG20B	+	955	6139	-1.26210026350582	-0.44394861212109704	6.825807083353876	0.03433310585676301
HCC	chr14	105182665	256281	NUDT14	-	1342	8387	-1.2419289105494205	-0.1635515908053661	6.825770937649818	0.034333457533542555
HCC	chr10	43128396	55454	CSGALNACT2	+	10049	46862	-1.3818361729939637	-0.7051370076375927	6.825767922602701	0.034333457533542555
HCC	chr9	77023021	442425	FOXB2	+	-3366	1299	1.3128853930811126	0.31169788211288374	6.825634118071058	0.03433582922358944
HCC	chr6	52053210	5314	PKHD1	-	-34415	472279	-1.5643678236845793	-0.3277898502099866	6.825556564818264	0.034337119612461324
HCC	chr15	40252572	644809	C15orf56	-	-337	2245	1.676403462085607	-0.6769995889077987	6.825519152961299	0.03433763829722854
HCC	chr2	149330463	130574	LYPD6	+	52	143631	1.9883355783527976	-0.3005432736738284	6.825477534186746	0.034338237873657126
HCC	chr3	126474150	79364	ZXDC	-	-1769	38319	-1.476693229580713	-0.9715883808993068	6.825404563305739	0.03433944025550299
HCC	chr7	100884941	402682	UFSP1	-	-4777	996	-1.5842046108366223	0.002841691595955442	6.825315629551071	0.03434094960843625
HCC	chr17	21573789	339263	C17orf51	-	22111	23369	-1.7436184970931126	-0.8224413219354276	6.825295294255099	0.03434114001315078
HCC	chr6	78867728	134728	IRAK1BP1	+	-184	33423	2.322993938204688	-0.38798477462221637	6.825274573819528	0.03434133782559846
HCC	chr3	156291368	7881	KCNAB1	+	-331	247716	-1.6378197967755745	-0.41730980242718685	6.825251298583922	0.034341535387634986
HCC	chr8	738443	401442	LOC401442	+	105	1827	2.2135354550671957	-0.4251474631037014	6.825243434073002	0.034341535387634986
HCC	chr7	369618	442497	LOC442497	+	9807	3455	-1.9595877065182032	-0.8839905344945953	6.825126120514284	0.03434359055680183
HCC	chr11	45180377	56981	PRDM11	+	-33034	87782	2.396103578132401	-0.01601842361812875	6.824944092383717	0.034346780731925555
HCC	chr7	1749948	101927125	ELFN1-AS1	-	7638	3680	-1.4655303034757663	-0.5164351982813029	6.824939360654	0.034346780731925555
HCC	chr14	61864871	6617	SNAPC1	+	-102514	34072	-1.6211398898968783	-0.6540926946345755	6.824917654711818	0.03434699753815601
HCC	chr10	131110626	101927489	TCERG1L-AS1	+	-15408	560	-1.3640116671464864	-0.17037866687842293	6.824892963107381	0.03434727176502972
HCC	chr1	67431203	26135	SERBP1	-	763	22631	-1.1608728321210677	-0.4584912613950603	6.824788498147417	0.03434908018497041
HCC	chr9	35905539	646962	HRCT1	+	653	950	-1.2722848185861502	-0.2209232350556451	6.82475131709603	0.03434959463520799
HCC	chr11	66295328	256472	TMEM151A	+	-3426	4763	-1.708644380299617	-0.7534655306323546	6.824696343234571	0.0343504513035679
HCC	chr15	41494323	3706	ITPKA	+	-465	9702	-2.1141187420905854	-0.32022973275123634	6.824548578651324	0.03435291886820671
HCC	chr17	45410274	201176	ARHGAP27	-	-15372	31745	-1.609533470150416	-0.43769606589090926	6.8245471864734455	0.03435291886820671
HCC	chr9	4490670	6505	SLC1A1	+	-243	97043	1.9345647166826054	-0.22185570210771122	6.824474313097923	0.034354027614346375
HCC	chr7	5296066	222962	SLC29A4	+	-13136	21144	-1.3676236722869648	-0.36799866092406186	6.824468680520951	0.034354027614346375
HCC	chr17	46884044	7484	WNT9B	+	-32458	35145	-1.499346526025097	-0.8010979513420213	6.824281476810711	0.03435742802530817
HCC	chr4	688962	84179	SLC49A3	-	-479	7618	1.75322398863585	-0.1828705477943355	6.8242429164646765	0.03435796914766858
HCC	chr2	10243433	100422929	MIR4261	-	50762	58	-1.7532739453972706	-0.4447603364004957	6.824110760644068	0.0343603108923283
HCC	chr9	69432565	9413	FAM189A2	+	-103240	63150	-1.514070403348855	-0.6169726387630389	6.824023858320146	0.03436160809652326
HCC	chr4	2468517	6047	RNF4	+	551	46792	-2.3270893937883406	0.04446617541791946	6.824022472762454	0.03436160809652326
HCC	chr4	7462151	100422826	MIR4274	+	-2123	91	-1.4046038620873174	-0.6271821495106911	6.8239032408962075	0.03436370143325368
HCC	chr1	180234356	89884	LHX4	+	-4058	44756	-1.7214700725589371	0.6421963774625306	6.82388678009351	0.03436372294598315
HCC	chr21	44932102	3689	ITGB2	-	3229	42920	-2.3585423140180053	-0.487615860396663	6.823873289942441	0.03436372294598315
HCC	chr22	25421190	1416	CRYBB2P1	+	26897	13592	1.462708905531637	-0.27978595970122117	6.823870829657132	0.03436372294598315
HCC	chr6	33926106	102466816	MIR7159	+	-26971	66	-1.4715582523618167	0.15485871357374445	6.823858725273531	0.034363755144526484
HCC	chr12	1846887	654429	LRTM2	+	-26620	16486	-1.6142626118637065	-1.2043236255834138	6.823605971964312	0.0343684179345192
HCC	chr2	85399242	822	CAPG	-	-10590	15085	-1.5850520062849014	-0.1582219348659226	6.823580723762241	0.03436852772171473
HCC	chr16	58755239	2806	GOT2	-	20882	27227	-1.5142501677247948	-0.5588140164542482	6.823579405321539	0.03436852772171473
HCC	chr7	360589	442497	LOC442497	+	18836	3455	-1.352556806248579	-0.049649535259737206	6.823526881569123	0.034369337750088595
HCC	chr7	30681919	1395	CRHR2	-	-606	30583	1.974526239145636	-0.012248707550533446	6.823511338137152	0.034369436141874404
HCC	chr15	100141562	170691	ADAMTS17	-	-200443	370568	-1.4193833509128317	-0.6898668800276111	6.823473800166774	0.03436995780247622
HCC	chr9	93576231	5253	PHF2	+	396	102961	2.272924122232397	-0.4808822509083966	6.823449417410638	0.03437022630634323
HCC	chr9	124012178	9355	LHX2	+	-568	21554	1.8696612714568033	-1.2998981592527685	6.8233858788035775	0.03437111513006594
HCC	chr19	2513073	4616	GADD45B	+	-36948	2135	-1.68975809010789	-1.1529081848311327	6.823382371425957	0.03437111513006594
HCC	chr18	12067991	342850	ANKRD62	+	25858	35901	-1.7771817550555193	-0.8298225474793048	6.823237018771238	0.03437371181159111
HCC	chr10	6203359	5209	PFKFB3	+	-482	32668	1.5477687512168001	-0.34381471566790933	6.823206719389336	0.03437409422632398
HCC	chr10	132036831	282973	JAKMIP3	+	29136	118843	2.077223109942023	-0.576559583730572	6.8231393123080935	0.03437519086353956
HCC	chr1	244970272	84288	EFCAB2	+	57	154900	1.0650706294661056	-0.6826784711985845	6.82312113258039	0.03437534002487814
HCC	chr16	89575332	27132	CPNE7	+	436	21479	1.3690825900144419	0.18157917245118246	6.823047691873455	0.03437644346795216
HCC	chr3	69542135	23150	FRMD4B	-	155831	217522	2.54272363994826	-1.0500722436095238	6.823042944276786	0.03437644346795216
HCC	chr1	241552603	8564	KMO	+	-20469	63514	-2.0026373956689305	-0.5066715295674269	6.822997100136419	0.03437712513173458
HCC	chr7	47328167	109623468	SNORD151	-	-136636	84	1.3791197655601353	-0.7039006077198874	6.822867950084529	0.03437941039208973
HCC	chr15	75178733	56905	C15orf39	+	23147	10290	1.5853449441078606	0.04016307304672976	6.822719422297439	0.034382068854281446
HCC	chr8	141738226	100302147	MIR1302-7	-	-48087	72	-1.4625205862335953	-0.9502590924430601	6.822550274498546	0.03438509719334124
HCC	chr5	3854426	79192	IRX1	+	-258372	5350	-1.3997559959755177	-0.10846735749981203	6.822541264559398	0.03438509719334124
HCC	chr3	189596087	8626	TP63	+	659	300534	-1.7896736553975434	-0.06113830737621817	6.82251458974244	0.034385409967269596
HCC	chr7	20784964	221833	SP8	-	-1925	4616	1.3556572420041988	0.043917792796612974	6.822468952328698	0.03438601576372166
HCC	chr19	37172804	199704	ZNF585A	-	63	25304	2.3373577604374756	-0.46918169110063757	6.8224622666193415	0.03438601576372166
HCC	chr4	162242874	56884	FSTL5	-	78840	780143	-1.6468345884617441	-0.7559859496334552	6.822369511010685	0.034387600877528325
HCC	chr17	76520931	768206	PRCD	+	6655	17791	-1.4855693697014043	-0.6324805965855101	6.822272785357505	0.03438926251265688
HCC	chr19	6157414	81616	ACSBG2	+	-21781	57471	-1.4718555049439672	-0.6523897067055802	6.822208452359838	0.034390300471683684
HCC	chr11	2144160	3481	IGF2	-	3036	12013	-1.8225339660040025	-1.0801029197975127	6.822123665773212	0.03439173233388335
HCC	chr1	200333372	554279	LINC00862	-	-40420	31249	-1.6820234879922515	-0.1140672511265602	6.821957321725499	0.03439473490328848
HCC	chr5	132656307	101927761	TH2LCRR	-	153	18107	1.840146724811021	-0.13943251921207755	6.821899574291436	0.03439564620389538
HCC	chr10	71666912	414152	C10orf105	-	-52909	8121	-1.3158977169242692	-0.9405202994286237	6.821884726010193	0.03439573131880825
HCC	chr16	10580392	2013	EMP2	-	-324	52295	-2.0264339774712603	0.23876609323601125	6.821818646997542	0.03439672546579154
HCC	chr11	120956786	101929208	LOC101929208	-	-1253	17485	-1.560380954044276	-1.303608336470612	6.821812249894165	0.03439672546579154
HCC	chr19	48062052	106144526	PLA2G4C-AS1	+	-681	3575	1.2641004572043828	-0.6216998769159755	6.821775531078938	0.03439723181172173
HCC	chr2	178401815	101927027	LOC101927027	+	11844	26585	-1.7456196590605892	-0.8037284806329881	6.821709818692419	0.03439829659680641
HCC	chr3	71725609	317649	EIF4E3	-	234	46087	2.409821390655424	-0.43378236659684594	6.821683264288801	0.03439845350862227
HCC	chr10	98031190	55118	CRTAC1	-	362	151203	1.3132304891639444	0.04551145821653474	6.821677227527658	0.03439845350862227
HCC	chr12	69938852	196446	MYRFL	+	-113529	133403	-1.8290761971607057	-0.6613957619343726	6.821670386660557	0.03439845350862227
HCC	chr8	56113092	4342	MOS	-	-890	1041	-1.9340113652615318	-0.35648819534744103	6.821650904887264	0.034398627885587965
HCC	chr18	8784215	23255	MTCL1	+	-66844	115407	-2.0802943884115535	-0.6697853285464638	6.821500690647177	0.03440132039007885
HCC	chr1	22710786	2048	EPHB2	+	52	210663	0.9569608741708366	-0.21159336435199308	6.82137160998358	0.03440360599890098
HCC	chrX	13938803	2824	GPM6B	-	-21	167903	1.9494725159243211	-0.772300793293875	6.821085557705899	0.03440891596176517
HCC	chr7	128916108	375616	KCP	-	5389	20773	1.4721416977639668	-0.35146129598530385	6.821007949181926	0.034410167437657325
HCC	chr2	200811454	9689	BZW1	+	92	12301	-1.7008234025468334	-1.093377322355202	6.820999747817942	0.034410167437657325
HCC	chr3	175978517	100874245	NAALADL2-AS1	-	202184	2756	-1.758481600705471	-0.5467074049149471	6.8208885868771105	0.03441210836609241
HCC	chr4	190022840	448831	FRG2	-	-4417	2890	-1.6954463809146623	0.4754971185650802	6.820646851321406	0.034416565636655815
HCC	chr3	158103458	6474	SHOX2	-	-2705	10153	1.4154910239882026	0.40713037533699137	6.820608837912161	0.03441709724962545
HCC	chr16	67200122	79767	ELMO3	+	-997	4900	1.4850614991663762	-1.2038956309783875	6.820592778738352	0.034417205778236724
HCC	chr19	52296854	147657	ZNF480	+	315	28759	2.0245096172374266	-0.12032780057551741	6.820507890474548	0.03441864078014546
HCC	chr4	7739048	84740	AFAP1-AS1	+	15042	24838	-2.210501046505437	-0.8376577684117402	6.8204888662059915	0.03441880646095488
HCC	chr8	22778470	1960	EGR3	-	85168	5642	-1.4250912308506392	-0.4424676043842539	6.820460439933747	0.03441915334480116
HCC	chr16	30400431	197407	ZNF48	+	-5012	4690	1.7296127865146114	-0.45848164146906806	6.820396599111973	0.03442018277956407
HCC	chr16	12043087	92017	SNX29	+	-66353	597556	-1.851811870447387	-0.4814475979405183	6.820210870521862	0.03442356157340485
HCC	chr1	2444582	9651	PLCH2	+	22877	38072	-1.2750235301982757	-0.5477526316953046	6.820057191907704	0.0344263228835648
HCC	chr16	1610752	9742	IFT140	-	-1356	101682	-2.0017341375404794	-0.26434435580381044	6.819943436587198	0.03442831477617
HCC	chr9	131252854	286336	FAM78A	-	-23665	18442	-1.3623976290583633	-0.876081686829539	6.8199193354558965	0.03442857838527891
HCC	chr14	42473541	145581	LRFN5	+	-866685	297696	-1.24723136995298	-0.2125220293805378	6.819858005588525	0.03442955970892202
HCC	chr9	34589717	1271	CNTFR	-	-20	38306	2.17436044538146	-1.2126508014250479	6.819835028939762	0.0344298016517977
HCC	chr16	50025106	255919	CNEP1R1	+	100	11883	-2.4903726127328167	-0.17275915011475595	6.819779740794388	0.03443066653382564
HCC	chr8	10054695	4482	MSRA	+	-426	374623	0.5956998953347341	0.16151441416659645	6.819720223805852	0.034431612970737234
HCC	chr22	20976883	8216	LZTR1	+	5386	16769	-1.5394820907049909	-0.9373618022488363	6.819706721163165	0.03443167227449333
HCC	chr12	123076877	100507091	PITPNM2-AS1	+	4507	3361	-1.3915182692069035	-0.9684042459427408	6.819519368658028	0.03443508355177675
HCC	chr17	76567420	677848	SNORD1A	+	-5787	74	-1.5718206946522777	-0.6589864926527566	6.819503033374957	0.034435197483126755
HCC	chr4	1807228	2261	FGFR3	+	-13916	15561	1.5568139225197217	-0.7166690453126762	6.81944636237764	0.034436089175977166
HCC	chr8	101558681	79977	GRHL2	+	-66241	177285	-1.2825080731682081	0.02155371898891065	6.819419372124095	0.034436408567931655
HCC	chr19	42264869	23152	CIC	+	3668	27260	-1.9513504985241363	-1.0182996789575776	6.819408032393746	0.03443642618029451
HCC	chr16	463870	9727	RAB11FIP3	+	10980	47632	-1.7703818518627699	-0.2792746361679561	6.819393101378054	0.034436513043259495
HCC	chr19	14205654	22859	ADGRL1	-	-531	58449	2.010289726766942	-0.7238382755352814	6.819310328529625	0.03443775139934179
HCC	chr18	3263085	103910	MYL12B	+	-366	15566	2.5246605783920875	-0.2749688176790723	6.819308028896643	0.03443775139934179
HCC	chr3	150924954	7401	CLRN1	-	-19282	18074	-1.4121364082468026	-0.6219511121924152	6.819098576183286	0.034441230289033294
HCC	chr2	199458582	23314	SATB2	-	486	62266	-0.5216207709204044	0.2958621382224342	6.819093805910915	0.034441230289033294
HCC	chr1	50423423	63950	DMRTA2	-	-24	5897	1.5422316935627456	-0.12695692395311223	6.819090854992027	0.034441230289033294
HCC	chr16	46690147	23594	ORC6	+	-501	8749	-1.6019070888987117	-0.4715803339721032	6.819085925390777	0.034441230289033294
HCC	chrX	48468263	92745	SLC38A5	-	-1993	11720	-2.2974826749185975	-0.8676407094763888	6.819032577029546	0.03444187794398632
HCC	chr8	22775321	1960	EGR3	-	82019	5642	-1.5979379513335774	-0.15928683826016898	6.819031491429072	0.03444187794398632
HCC	chr11	119180278	79849	PDZD3	+	5179	4767	1.5540583679308089	-0.26108549888115895	6.818954058593448	0.03444317025119209
HCC	chr4	182144351	90768	LOC90768	-	-164	5856	2.3272009729906746	-0.45531927393339156	6.818927443778577	0.034443390018062285
HCC	chr17	29617850	84940	CORO6	-	-267	3362	1.810362637284868	-0.17685326973844284	6.818921812601296	0.034443390018062285
HCC	chr7	590205	101926963	LOC101926963	+	12640	5658	-1.5117531401281517	-0.6312466763683996	6.818905096526379	0.03444351134240643
HCC	chr17	18263905	125170	MIEF2	+	-2795	4672	-1.8425862294495134	-0.050483490337975556	6.818778381321145	0.034445754261645416
HCC	chr7	25951588	406940	MIR148A	-	1602	68	1.5527275785347971	-0.32296865203014896	6.818737848048929	0.03444633498757059
HCC	chr17	73760785	100134391	LOC100134391	+	-22931	18704	-1.8954921384878551	-0.457474211299614	6.818692858278979	0.03444700168478796
HCC	chr2	120345629	3625	INHBB	+	513	5667	-1.283542813119488	-0.3657243053529933	6.818660687204442	0.0344474211367072
HCC	chr22	46587594	23151	GRAMD4	+	32808	59390	-1.404478001926931	-1.064772174132326	6.81858680625151	0.034448645154092516
HCC	chr19	17470764	376497	SLC27A1	+	-320	35725	-0.7595473159098113	-0.1207820910731124	6.818551187008587	0.03444913114408312
HCC	chr3	42979301	729085	FAM198A	+	-34	78450	2.614181215140265	0.6214127617273395	6.818499679111106	0.03444970410077716
HCC	chr9	135667276	392399	LCN9	+	-3954	2588	-1.2948544337025312	-0.4029888043015502	6.818493259639254	0.03444970410077716
HCC	chr17	62704503	105371855	LOC105371855	+	1703	31716	1.651577277379407	-0.15528814830467533	6.818490210044551	0.03444970410077716
HCC	chr14	100667826	283601	LINC00523	+	-10558	15477	-1.7737762278659468	-0.6680880953510799	6.818443752945129	0.034450399180035625
HCC	chr3	107240970	344595	DUBR	+	-278	86273	2.229825253448092	0.11829739535611869	6.818404756388503	0.03445095035357636
HCC	chr13	111517152	105370369	LINC02337	+	78857	46071	-1.3677732688906399	-0.5985287231570836	6.818327354474107	0.034452242434800745
HCC	chr9	14322931	4781	NFIB	-	8885	232204	-0.3823580330316656	0.2145224034143317	6.818079037650937	0.03445683209861815
HCC	chr5	80960466	5924	RASGRF2	+	223	269474	2.030285992085862	-0.7715526135510458	6.818064312410897	0.03445690418088463
HCC	chr8	59118692	9760	TOX	-	-516	313791	2.5205343669524183	0.8087801169969147	6.818054452756812	0.03445690418088463
HCC	chr6	33237586	414765	HCG25	+	11950	5355	-1.7031130738945595	-0.8926804428157787	6.8180398194155245	0.03445698539013325
HCC	chr20	63229034	79444	BIRC7	+	6849	4625	-1.4479252620163001	-0.2851212490768751	6.817974132852498	0.03445805166163376
HCC	chr4	157222415	2891	GRIA2	+	-1747	145407	-1.8503062339344076	-0.16356185027965542	6.817876889518637	0.034459611538719
HCC	chr7	92135012	1595	CYP51A1	-	267	22597	-2.5027518589381934	-0.1336378381766264	6.817872442973339	0.034459611538719
HCC	chr7	154053105	1804	DPP6	+	-687	841873	1.6411571163014091	0.18051250127063506	6.817850525752888	0.034459833309862437
HCC	chr9	123304127	55342	STRBP	-	35551	146948	-1.6165260708652984	-0.5659492276874956	6.817822901185622	0.034460165214157915
HCC	chr17	40779799	342574	KRT27	-	-2735	5727	-1.5792528051203925	-0.6550742827673669	6.817801422314524	0.034460378532921845
HCC	chr17	81239742	284184	NDUFAF8	+	172	1385	-2.2575173387923897	-0.5461505301376497	6.817773049133393	0.034460724890876884
HCC	chr5	141157111	54661	PCDHB17P	+	-1112	2411	-1.3328037612465278	0.10361305555395356	6.817701609000871	0.034461902318965745
HCC	chr3	128496454	2624	GATA2	-	3267	13766	1.4393501442607346	-0.7163531595390163	6.817669553359252	0.03446231975764662
HCC	chr10	78963183	283050	ZMIZ1-AS1	-	-104265	124123	-1.416374682995981	-0.09366289544074834	6.817580097689053	0.03446384491394011
HCC	chr7	338979	442497	LOC442497	+	40446	3455	-1.7566387435844721	-0.7093586126235789	6.817563674990083	0.03446396068612129
HCC	chr14	101559703	64150	DIO3OS	-	-719	3123	1.5471332207522335	-0.39129165581400016	6.81755188680804	0.03446398472878383
HCC	chr18	72867279	81832	NETO1	-	80	33160	1.3818264087375176	0.335196285818979	6.817541582032305	0.03446398472878383
HCC	chr8	63168355	101410533	YTHDF3-AS1	-	-87	718	1.2634166550375334	0.13863216178169602	6.8174755377002105	0.03446505814522
HCC	chr1	36321660	55194	EVA1B	-	-1988	1619	1.2376064342906503	-0.31479029012171356	6.817438701331469	0.034465567896141296
HCC	chr2	227472189	3267	AGFG1	+	-17	89051	-1.6033925175403336	-0.08510858844348924	6.8173474329606805	0.03446712819422591
HCC	chr11	134276700	112937	GLB1L3	+	-319	43184	1.3856729456231338	-0.18507456119681137	6.81730733942705	0.034467700844641326
HCC	chr7	102439170	80228	ORAI2	+	-5640	23292	-1.752156876426248	-0.3312809074600923	6.817259847339059	0.0344684163057511
HCC	chr5	141364905	56110	PCDHGA5	+	-574	2442	1.3311325670975096	0.18129012878005546	6.817211393826966	0.034469150340368876
HCC	chr3	179653267	8975	USP13	+	-122	136257	-1.106433770275374	-0.3594483935482476	6.817172808107623	0.03446969392578284
HCC	chr20	58197049	140731	ANKRD60	-	-31604	12528	-1.5677609465794937	-0.4019188883891537	6.817142159579326	0.034470084317175465
HCC	chr1	5956524	8514	KCNAB2	+	35774	108896	-1.8150376830652626	-0.705291236637382	6.817088208557891	0.03447092450783015
HCC	chr8	144529175	414919	C8orf82	-	101	2856	-2.2925486036053324	-0.31744749409789347	6.81707236583393	0.03447102912496415
HCC	chr19	48509155	114783	LMTK3	-	-4034	27919	-1.5299760142418903	-0.6785889619197718	6.81705779387665	0.03447110921452744
HCC	chrX	15855109	8905	AP1S2	-	95	29209	2.7430304985329803	0.1306787286878641	6.817028216975682	0.03447147894211179
HCC	chr17	82698834	10966	RAB40B	-	112	41656	0.6047056335819355	-0.29080480926959423	6.817011507167923	0.034471509390456
HCC	chr16	47144157	101927102	ITFG1-AS1	+	-89	18679	1.8221632402624135	-0.38144428002646635	6.817005794299654	0.034471509390456
HCC	chr7	47631923	101929086	LINC01447	+	-9984	7955	-2.198595502313826	-0.23776093974877227	6.816843463106466	0.03447444178862035
HCC	chr6	170176441	102724511	LOC102724511	+	-15799	2386	-1.777297304647937	-1.0190522422846648	6.816752732743424	0.034475992131266495
HCC	chr2	219254526	7277	TUBA4A	-	-82	4898	1.0008327727595372	0.08525252055231676	6.816689243752226	0.034477016620444466
HCC	chr18	12308197	84617	TUBB6	+	-138	21767	1.9405862081906446	-0.26896951484402165	6.816678202014188	0.034477028579007155
HCC	chr20	64038667	284739	C20orf204	+	-4940	5275	0.41690631592653293	0.0018400897551080712	6.816656124400663	0.034477253598462064
HCC	chr2	1846638	7837	PXDN	-	102091	112661	-1.384019699446085	-0.4156675342617961	6.816639956289151	0.034477364530321054
HCC	chr19	5720045	9361	LONP1	-	-120	28332	-1.1985234643641183	-0.3184975106338021	6.816576049100276	0.03447839714089451
HCC	chr3	52536601	440957	SMIM4	+	4	3966	2.130178637026815	0.029384742963826323	6.816544075764236	0.03447881323015685
HCC	chr4	6390540	5522	PPP2R2C	-	8670	61293	1.7960405311336314	-0.2008508325357059	6.816520792662445	0.0344790615413235
HCC	chr11	78196611	57558	USP35	+	-7799	26421	1.3888765226622963	-0.4791595461085333	6.816382234834357	0.034481535578684254
HCC	chr20	34122480	8894	EIF2S2	-	10124	24059	-1.6248329533243626	-0.609567671995251	6.816363312737188	0.03448169970724206
HCC	chr16	75566882	11345	GABARAPL2	+	-531	11531	1.0232729147899853	0.1264881521287379	6.816334597503839	0.034482034655519724
HCC	chr12	47881927	7421	VDR	-	-23104	63495	-1.363412513314076	-0.4938047591592289	6.816325122328884	0.034482034655519724
HCC	chr15	101251238	22856	CHSY1	-	-694	76210	-2.4396519536598364	-0.048505654792524014	6.816271039963263	0.034482877707341465
HCC	chr18	26090318	6760	SS18	-	-329	74395	2.1991137789299398	-0.16430485278724213	6.8162190971836445	0.03448367946655392
HCC	chr8	43272028	340441	POTEA	+	20414	70744	-1.4824035650484146	-0.39636549823372824	6.816198833744643	0.034483869513261566
HCC	chr2	27429124	29959	NRBP1	+	-572	13706	0.8322546617256474	-0.049973710897983734	6.8161757768357125	0.03448411350450323
HCC	chr21	44703613	386685	KRTAP10-12	+	-6441	873	-1.5444430863929701	-0.14582883248693604	6.815978335020247	0.03448772508608043
HCC	chr7	19117987	7291	TWIST1	-	315	4625	1.3679256069468877	0.6912840960108148	6.8159521440756805	0.0344880296338799
HCC	chr17	77451514	10801	SEPT9	+	-270	49353	2.3683707681205313	-0.8549315156384307	6.8159027479643015	0.0344887823396817
HCC	chr8	142738507	57152	SLURP1	-	-3904	1468	-1.244676880538855	0.4237631607570741	6.81584386589709	0.03448971826878285
HCC	chr15	81228164	3603	IL16	+	-28688	113288	-1.4109713818044667	-0.9468570275910594	6.81579856432819	0.034490348007641565
HCC	chr1	111991044	643355	LINC01750	+	-508	8306	1.9184803335190934	-0.2879648765575919	6.815790417659228	0.034490348007641565
HCC	chr3	196431784	100874034	UBXN7-AS1	+	-399	1650	2.300988632129593	-0.39788609088778304	6.815630971832842	0.03449322635440897
HCC	chr5	66596756	375449	MAST4	+	-408	573248	1.9232695655114678	-0.14575823684226738	6.815579168813024	0.03449383294194596
HCC	chr8	67028645	286187	PPP1R42	-	94	17931	1.764682505500481	0.4929840046297894	6.815578726001931	0.03449383294194596
HCC	chr20	21101362	105372556	LINC00237	-	-4996	18755	2.1029285004243596	-0.35791995572418633	6.815545383019263	0.03449427570410488
HCC	chr7	35967827	101928618	LOC101928618	+	127483	5343	1.2999164969966575	-0.4321594119575543	6.815512392400741	0.03449471166706168
HCC	chr11	69095530	100422846	MIR3164	+	-12354	83	-1.450782883113525	-1.1140373376481818	6.815491068300709	0.03449492228163985
HCC	chr2	70706250	119	ADD2	-	-61465	105632	-1.5148588473997973	-0.2780082720819635	6.815436038585666	0.03449578397881053
HCC	chr17	79855934	8535	CBX4	-	16520	6259	-1.814122375531594	-0.9363550789979195	6.815366213754551	0.03449693150306256
HCC	chr18	11689276	2774	GNAL	+	-261	196670	2.8346614083346737	-0.6755095247996624	6.81520876464565	0.03449977185124554
HCC	chr2	231536002	10316	NMUR1	-	5531	7312	-1.4300578529601131	-0.6436425786665203	6.815164741995609	0.03450034666503246
HCC	chr5	1293489	7015	TERT	-	-1558	41876	-1.5895016942426923	-0.7805482475600444	6.815158170688818	0.03450034666503246
HCC	chr1	155324824	23623	RUSC1	+	-429	6724	2.0532474462790336	0.08757891333810995	6.815082649810673	0.034501604399373574
HCC	chr1	53737947	148979	GLIS1	-	3743	227972	1.9020876599748648	-0.564938990895645	6.815058371752173	0.034501872138113336
HCC	chr20	63343660	100130587	LOC100130587	+	16328	11190	-1.2400402490632605	-0.006557958089784331	6.815001025609192	0.034502652767616715
HCC	chr1	201216056	91156	IGFN1	+	-25231	38128	-1.6104864261975358	-0.8948803564332696	6.814997127621382	0.034502652767616715
HCC	chr16	17194176	102723692	LOC102723692	+	-59672	4229	-1.6551161651079858	-0.6295268977572585	6.8149420966446215	0.034503514699879424
HCC	chr2	85754582	84913	ATOH8	+	-796	37598	2.585655564615319	0.3082422442326639	6.814844093397586	0.034505204314096184
HCC	chr9	133670747	138948	DBH-AS1	-	13339	2822	-2.0349906340854744	-0.44141830453010655	6.814833810918458	0.034505204314096184
HCC	chr5	56397988	102467147	LINC01948	-	-83781	23975	-1.7684723998347154	-0.4183997971071072	6.814715267571714	0.03450729357370708
HCC	chr6	128883396	3908	LAMA2	+	-255	633425	-1.7618600847656298	0.4354117599234165	6.8146679200091	0.034508007156814874
HCC	chr2	240235617	150677	OTOS	-	94961	1628	-1.5280855452600979	-1.014865198967994	6.814501568599866	0.03451102050153822
HCC	chr7	935109	11033	ADAP1	-	7893	29317	-1.547476695268755	-0.40917642088444944	6.814350514529458	0.03451373846193998
HCC	chr4	30721273	5099	PCDH7	+	-858	10802	1.8943699249275783	-0.613173623978214	6.814241050212516	0.03451565277527843
HCC	chr22	50270518	5600	MAPK11	-	125	6681	-1.7084818209611485	-0.07454057478430728	6.8141873039643635	0.034516490220240593
HCC	chr10	98134701	27291	R3HCC1L	+	-77	110274	1.5160881225990503	-0.06222155526956175	6.814148928864577	0.034517030575969464
HCC	chr1	9004685	155184	SLC2A7	-	-21660	23046	-1.9420885301187945	-1.0049468056964908	6.814051173502278	0.03451867869581504
HCC	chr19	4831765	148022	TICAM1	-	23	15819	-2.057774548722538	-0.8142355170947022	6.814038933227748	0.03451867869581504
HCC	chr19	8664443	284382	ACTL9	-	-34387	1434	-2.0337334930366358	-0.29892249056674736	6.814032407159182	0.03451867869581504
HCC	chr4	152973688	85462	FHDC1	+	-30705	36714	-1.7855286903092487	-0.5445671969423379	6.813965119670293	0.034519777983167056
HCC	chr1	156106181	4000	LMNA	+	8489	25420	1.6618875466113099	-0.42257871531762353	6.813853353701134	0.034521737145669924
HCC	chr2	99336324	10190	TXNDC9	-	-73	17374	2.4655433551848196	-0.3077064782752594	6.813829708013596	0.03452199284456247
HCC	chr6	157273827	729515	TMEM242	-	-50432	35238	-1.5782902065416433	-0.45482997157761723	6.813699211667284	0.034524314256640036
HCC	chr3	126349332	28999	KLF15	-	-8061	14759	1.2150895575672174	-0.3093561306007356	6.81368530160298	0.03452438175549796
HCC	chr18	79714724	9150	CTDP1	+	-33294	73081	1.6931969576573707	-0.4699787863935136	6.813658319149887	0.03452470198984009
HCC	chr2	119158729	165257	C1QL2	-	-166	2653	1.6718911326546677	-0.4655242953758665	6.813588614755652	0.03452584821138992
HCC	chr21	8445977	109864282	RNA28SN2	+	-4831	5066	1.110305760169371	0.8965111606507055	6.813480574556394	0.03452773569759179
HCC	chr11	102047662	85016	CFAP300	+	-224	28674	2.0836496002086315	-0.28028663673456933	6.813380106160011	0.034529432102505433
HCC	chr16	73066790	463	ZFHX3	-	8155	275749	1.4912550426233804	-1.0982337820614048	6.813372003530638	0.034529432102505433
HCC	chr20	63247004	100192386	FLJ16779	+	6974	7638	-1.6481952740916606	-0.20053741543702597	6.813125807630193	0.03453399145986967
HCC	chr22	46420926	55687	TRMU	+	-85525	21940	-1.6377681300473859	-0.7379820087030999	6.81296099363783	0.03453697742788511
HCC	chr5	1080534	100616479	MIR4635	-	17560	79	1.2551577963556904	-0.1695525541769005	6.812848034169171	0.034538960692840376
HCC	chr12	123632754	2967	GTF2H3	+	985	28866	-1.4122026060855921	-0.43699449139599156	6.812812874265436	0.03453943924534494
HCC	chr9	136424206	10807	SDCCAG3	-	13604	8681	-2.050959950146772	-0.4268196663794641	6.812668208790903	0.03454203595685301
HCC	chr12	109279735	121643	FOXN4	-	-29485	31243	-1.3785851483557632	-0.25920769546483735	6.812582432795132	0.034543417545659226
HCC	chr5	66596440	375449	MAST4	+	-92	573248	2.867597906427858	-0.32550358230800625	6.812566929936818	0.034543417545659226
HCC	chr3	193241014	57110	HRASLS	+	114	29728	1.616350976738558	-0.06246351516546684	6.812561955820961	0.034543417545659226
HCC	chr19	1286512	1943	EFNA2	+	-358	15277	-1.7066824263809421	-0.4085819164826253	6.812555114912648	0.034543417545659226
HCC	chr6	87589988	57038	RARS2	-	-44	76098	-2.277441194290654	0.087967873818739	6.812445967336366	0.03454532745800505
HCC	chr1	180230665	89884	LHX4	+	-367	44756	1.6928830860143675	0.1615919280535239	6.81242421739362	0.03454554668727277
HCC	chr4	575098	105374338	LOC105374338	+	2070	7699	1.3121020965155825	-0.6600205959768908	6.812411245043183	0.0345455961116528
HCC	chr11	47255736	10062	NR1H3	+	2181	11117	-1.5824772698010388	-1.2559071894382636	6.81238974243314	0.034545810560359505
HCC	chr1	21864902	401944	LDLRAD2	+	-52637	12957	-1.7424913399900943	-0.5795538592749225	6.812342670509615	0.03454651967359246
HCC	chr19	2253289	100423031	MIR4321	+	-2650	80	2.6117235539707506	-0.02922294921570799	6.81229068785985	0.03454732380848959
HCC	chr9	137878835	774	CACNA1B	+	-1046	246836	1.3019977321027374	-0.3081185400098824	6.812150428943227	0.03454983588722725
HCC	chr18	48029583	4087	SMAD2	-	98437	98052	-1.5689726242785205	-0.32999133520153806	6.8121242221249005	0.03455014138600005
HCC	chr20	31845205	2307	FOXS1	-	-412	1318	-1.527742168477954	-0.8989494726413613	6.812065035331337	0.03455108500213169
HCC	chr2	26847949	56896	DPYSL5	+	152	102251	1.848564982615852	0.06760034520614862	6.811891116099112	0.034554044800437556
HCC	chr2	130963635	50649	ARHGEF4	+	-46238	129857	1.570450677190013	-0.15655920961475758	6.811890475853993	0.034554044800437556
HCC	chr11	82733347	220382	FAM181B	-	-517	1861	2.121552728650093	-0.3173565167643859	6.811880819633558	0.034554044800437556
HCC	chr16	74813374	79152	FA2H	-	38543	61874	1.449886001160567	-0.36829145850911543	6.811799901269923	0.03455540906053797
HCC	chrX	16625522	100616428	MIR548AM	-	-1563	74	-2.039666705255062	-0.9486113397009751	6.811782093487402	0.034555552085663785
HCC	chr10	131246918	256536	TCERG1L	-	-64803	219330	-1.5145010482593935	-0.42474577696069743	6.8117450450680295	0.034556067446996644
HCC	chr7	157303684	10049	DNAJB6	+	33332	49309	-1.7136680370981785	-0.3327707127838571	6.811720869276556	0.03455633370914831
HCC	chr3	120140599	2932	GSK3B	-	46182	272463	-2.1067301915108043	-0.8717440804726687	6.81166614743892	0.03455704605002317
HCC	chr4	4609633	109623454	SNORD162	+	54693	98	-1.914066547169537	-1.3587513499914503	6.811658602772553	0.03455704605002317
HCC	chr22	43955387	25813	SAMM50	+	-6	41152	1.309705457575204	-0.48479143658663526	6.811652809922879	0.03455704605002317
HCC	chr1	10706671	54897	CASZ1	-	-90005	160071	-1.5199395845660328	-0.9253804746990831	6.811507798182149	0.03455965085847466
HCC	chr9	20621806	4300	MLLT3	-	-181	280323	0.026118469685540782	-0.3347354804395985	6.811476474078119	0.03456005550280962
HCC	chr7	31899451	5137	PDE1C	-	-171411	319684	-1.4867783023907457	0.07526947611953586	6.8114358587523824	0.034560639977039224
HCC	chr18	48782756	100616366	MIR4743	+	-112156	69	1.4073001499406206	-0.26717875714063494	6.811371236105977	0.03456168911666176
HCC	chr20	37898275	128434	VSTM2L	+	4822	42249	-1.4382922543995664	-0.6415640251115949	6.811341541597194	0.034562062248626735
HCC	chr17	36483168	9326	ZNHIT3	+	3459	9195	-1.3539837616290185	-0.31942167955233053	6.811196082228708	0.03456467611728925
HCC	chr9	135301557	157927	C9orf62	+	41692	3310	-1.3184810467940182	0.21799084356169968	6.8111105942018	0.03456612928331013
HCC	chr7	156129876	389602	LOC389602	+	-167244	5760	-1.4154622922369235	-0.9705143204946435	6.8110597421988075	0.034566912029111815
HCC	chr12	108129271	9671	WSCD2	+	200	121066	1.9829744144969634	-0.012840916390479296	6.810936466841618	0.034569062118221014
HCC	chr8	101080709	441374	FLJ42969	+	-28655	24198	1.5332642104901921	0.17615182739700555	6.810927843334895	0.034569062118221014
HCC	chr2	232524085	1144	CHRND	+	2075	10506	1.9538297487283416	-0.1947183873025845	6.810811443632154	0.034570945320468296
HCC	chr2	36356986	51232	CRIM1	+	-759	194909	-2.0964938478385657	0.07997383517590917	6.810809737180541	0.034570945320468296
HCC	chr12	2318041	100874370	CACNA1C-IT3	+	-48265	18970	-1.3795505740640168	-0.5677798939047156	6.810614367805563	0.03457452624265232
HCC	chr11	69865209	2248	FGF3	-	45785	9457	-1.4209382200704066	-0.7962504342983254	6.8104859226477	0.03457681163440435
HCC	chr9	36400663	152006	RNF38	-	-260	64523	-1.1934545437791484	-0.35315891663033866	6.8102081211559975	0.034581989565141955
HCC	chr13	43787084	55068	ENOX1	-	104	1353	1.7960657724175102	0.6075264832738819	6.810138003493115	0.034583145810186205
HCC	chr5	172750128	101928093	LOC101928093	+	5375	7060	1.424999239843336	-0.4055795942807626	6.8100756442361785	0.034584151833339606
HCC	chr21	45449750	80781	COL18A1	+	5760	58211	1.6947018234987978	-0.6456568136555659	6.810001920976887	0.03458537799011382
HCC	chr11	197290	113746	ODF3	+	-529	3498	-1.4078448260610448	-0.6686497509447565	6.809949122689684	0.034586198896748355
HCC	chr4	48986307	80157	CWH43	+	-59	75831	1.868790435472345	-0.5139099793030913	6.809922498102765	0.03458651286030174
HCC	chr18	7568096	5797	PTPRM	+	-780	839546	1.9707507240858124	-0.1049963122051651	6.8097769890492685	0.034589129611785105
HCC	chr11	128777090	3758	KCNJ1	-	-65444	4521	1.468102044519622	-0.3968923655468992	6.8097543661435935	0.03458936608991845
HCC	chr7	5397312	84629	TNRC18	-	-26234	116755	-1.974785635998318	-0.1853982929217319	6.809731703210403	0.034589603346345726
HCC	chr20	46251544	64405	CDH22	-	-56954	134766	-1.8066424694172778	-0.35907097594540127	6.809602273176104	0.03459190885511566
HCC	chr6	79234697	9324	HMGN3	-	-41	33494	1.3431829763361507	-0.26219679720261885	6.809573146685591	0.03459227134663147
HCC	chr15	40281566	100131244	ANKRD63	-	-1020	4215	1.3751433679652636	-0.25314568800002496	6.809538560069662	0.0345927396204026
HCC	chr16	361182	8312	AXIN1	-	8506	65237	-1.9071423008157562	-0.5831205362316507	6.8095124579529624	0.03459304353266784
HCC	chr1	154220791	25912	C1orf43	-	-6	14097	-1.643678334346403	-0.9225792240313794	6.809311767485118	0.03459672992313649
HCC	chr15	74134690	57611	ISLR2	+	-4288	6401	1.6581233266526085	-0.07281571222803343	6.809219569772715	0.03459831451028638
HCC	chr5	175617590	3274	HRH2	+	40447	28206	-1.4005742217486024	-0.5681477823799288	6.80914206143558	0.03459961454166437
HCC	chr5	125088667	101927421	LOC101927421	+	-51836	330904	-1.7201790280102758	0.18583904021655276	6.809054837523078	0.03460110288749529
HCC	chr9	137232426	142680	SLC34A3	+	-1493	5622	-1.3453803102342623	-0.523195534297948	6.8090070177131174	0.03460182772308565
HCC	chr5	115816770	1036	CDO1	-	62	11976	-1.8495775235979055	-0.05202823553462276	6.808988970423979	0.03460197563914512
HCC	chr9	69325045	9413	FAM189A2	+	265	67165	1.9324491536976456	-0.031127614187439086	6.808850038519395	0.03460446614953941
HCC	chr9	133805286	1757	SARDH	-	65331	76394	-1.5993109557974252	-0.2163871981534349	6.808556361538159	0.03460995606959122
HCC	chr5	123089269	93166	PRDM6	+	-166	105164	1.7946362075273845	0.5137067987168956	6.808498042253781	0.03461088461334883
HCC	chr21	44507069	54082	TSPEAR-AS1	+	-1025	10532	-1.7273362167435184	-0.2311116560280338	6.808473729272954	0.03461115402454871
HCC	chr5	140786431	56147	PCDHA1	+	-295	2725	1.490043190831337	0.46806914098820407	6.808369945446707	0.03461296389101662
HCC	chr14	35535626	84684	INSM2	+	-1584	3013	1.4736832625535579	-0.3909459095169314	6.8082973519469405	0.03461416922631554
HCC	chr20	64154332	4661	MYT1	+	10142	77780	-1.8267916516233307	-0.4702952620012921	6.8082759077332256	0.034614383056436326
HCC	chr16	84561661	23406	COTL1	-	-56435	52499	-1.3415267967084794	-0.8891477857655649	6.808262578544134	0.034614439577780334
HCC	chr1	32206007	55721	IQCC	+	-372	3053	2.43424541080902	-0.4672138702745154	6.80814419046245	0.034616532748632314
HCC	chr11	133918034	283174	MIR4697HG	-	16294	5306	-1.3825042816819837	-0.5606043002725022	6.808130587317507	0.0346165945873145
HCC	chr8	46200323	389652	ASNSP1	-	-417320	38429	-1.4017358625194276	-0.757816941947018	6.808107193624025	0.034616846231713995
HCC	chr1	11664125	26270	FBXO6	+	-32	10260	-1.4285964475276043	-0.03262728686977725	6.807970182772911	0.034619300611912714
HCC	chr14	103918750	9556	ATP5MPL	-	-2816	9279	-1.8892054624046313	-1.1157056085915142	6.807885712622529	0.034620736456665774
HCC	chr10	3105275	5214	PFKP	+	-666	32197	-2.2530959922784257	-0.7280722453433305	6.807870547722338	0.034620828589086126
HCC	chr2	218010353	285180	RUFY4	+	24581	55648	0.9206432698581536	0.11045741034270384	6.807757400443106	0.034622820546202075
HCC	chr19	29526221	342865	VSTM2B	+	363	37736	1.5379970337285203	-0.3323274292422872	6.807740770328202	0.03462294109760993
HCC	chr5	178290572	85007	PHYKPL	-	57750	24349	-1.3122989155101374	-0.12014022610170048	6.807668927249267	0.034624132253958835
HCC	chr5	71719757	9607	CARTPT	+	-594	1886	1.3299394493442132	-0.17949784729618976	6.807570059248167	0.034625832637200676
HCC	chr14	100678308	283601	LINC00523	+	-21040	15477	-1.459900075053832	-0.7343616860599598	6.807555205346098	0.034625832637200676
HCC	chr16	85485008	23199	GSE1	+	126415	64784	-1.4045627555553322	-0.519008576282387	6.807550000821827	0.034625832637200676
HCC	chr16	4847260	84656	GLYR1	-	-42	44100	-1.885936785026193	-1.1100660286010953	6.807481865939279	0.034626951990519676
HCC	chr11	21811370	203859	ANO5	+	381806	90192	-1.9766360685029887	-0.6255170744296321	6.80718782349058	0.03463227102215222
HCC	chr8	143870292	83481	EPPK1	-	-8172	21146	-1.7583404276752204	-0.7326186545630093	6.807186777801967	0.03463227102215222
HCC	chr8	2011199	9172	MYOM2	+	33844	100414	-1.6007664397482602	-0.28457128121361824	6.807160575414599	0.034632577277828834
HCC	chr9	137355844	441478	NRARP	-	53593	2621	-1.5431738301188946	-0.7751077948393463	6.807145296562794	0.034632671667741845
HCC	chr2	74307936	57835	SLC4A5	-	-7089	93592	-1.6343720093984213	-0.25525375008794615	6.80701183430179	0.034635058388580324
HCC	chr3	122184482	846	CASR	+	-148	102164	1.7213289092679491	-0.32391812401110914	6.806764620315846	0.03463933188704897
HCC	chr10	1179535	399706	LINC00200	+	-19767	4905	-2.0289787748931074	-0.7484572846730312	6.80676341156564	0.03463933188704897
HCC	chrX	387375	28227	PPP2R3B	-	420	53023	-1.9845584875240683	-1.0094114833073349	6.806760294876719	0.03463933188704897
HCC	chr16	21664157	10261	IGSF6	-	11491	11383	2.3966001974599354	-0.3668019945743671	6.806714299525488	0.0346399397196456
HCC	chr16	89038833	197322	ACSF3	+	54976	62038	-1.3260066843751097	0.3159320725293327	6.806707465923466	0.0346399397196456
HCC	chr11	69615507	595	CCND1	+	25598	13370	-1.6833420755235124	-0.4999419992050816	6.806697727143707	0.0346399397196456
HCC	chr17	79610506	146713	RBFOX3	-	-697	521859	1.5212165390465844	-0.850012838189628	6.806648031999433	0.034640701820182085
HCC	chr4	628560	5158	PDE6B	+	-2986	45319	-1.4068012520440358	-0.03763486473734568	6.806599185232301	0.0346414474801783
HCC	chr12	121793900	54509	RHOF	-	212	15935	1.7816891986309304	-0.3224040508306083	6.806481243934798	0.03464353369762972
HCC	chr3	168095981	27333	GOLIM4	-	56	87253	1.1898415150497774	0.14583912384098272	6.806436619773846	0.03464419749469836
HCC	chr1	90717640	343472	BARHL2	-	403	5216	1.9483472812574956	-1.0011785069799368	6.806341396450449	0.0346458430798413
HCC	chr8	143886564	83481	EPPK1	-	8100	21146	-1.5191905328404214	-0.6316834996207273	6.806281759523841	0.034646798228507227
HCC	chr9	117745117	7099	TLR4	+	-40942	13317	1.855068805990798	0.05913504631608564	6.806221763448001	0.03464776037466575
HCC	chr22	26657135	440823	MIAT	+	347	18996	1.3941199406007205	-0.2167707021751486	6.806167616163414	0.03464860905461845
HCC	chr12	29149678	55711	FAR2	+	-675	186614	1.5116961438456955	0.11887575151130404	6.806125570725378	0.034649222917815005
HCC	chr1	44417636	55182	RNF220	+	6188	227901	-1.8379707315627296	0.24633213865352796	6.806106249523218	0.03464939582014993
HCC	chr14	51720354	122786	FRMD6	+	-3071	13444	-1.7834324101837828	-0.30049476174679496	6.806065592471931	0.03464998275777676
HCC	chr1	22350674	100616433	MIR4418	+	-84435	62	-1.5021939973848628	-1.0217833867004078	6.805957715558947	0.03465179337640911
HCC	chr11	830675	977	CD151	+	2277	5884	2.5527624616038382	-0.6417429504523271	6.805941629093262	0.03465179337640911
HCC	chr19	18224040	5143	PDE4C	-	-453	16533	-1.3689992117877614	-0.1613885318595311	6.805941058464427	0.03465179337640911
HCC	chr8	22865459	101929237	LOC101929237	+	12513	10051	2.8740313265622657	-0.5224190807739171	6.8059178194668135	0.03465204233027965
HCC	chr4	1513666	54729	NKX1-1	-	107224	3511	-1.390156057358311	-0.784574506891516	6.805856993812547	0.03465302073830396
HCC	chr12	43551668	80070	ADAMTS20	-	-303	198106	1.5728132957663634	-0.4506182956306236	6.805784197069343	0.03465423151123518
HCC	chr15	45023445	6652	SORD	+	-341	51986	-2.342347242071485	-0.8975784729453463	6.805737702196815	0.034654931845546064
HCC	chr15	40252353	644809	C15orf56	-	-556	2245	1.2796654199928494	-0.5857658469952144	6.805622848974526	0.03465695898184566
HCC	chr13	99981874	7546	ZIC2	+	-118	5018	-1.8282087348469067	-0.3828650788213601	6.8055460947502215	0.03465809315259283
HCC	chr16	24256535	10368	CACNG3	+	-982	106864	-1.3322688761221115	-0.09605749486365606	6.805543595823352	0.03465809315259283
HCC	chr16	1414287	64718	UNKL	-	-433	51516	1.8231415336218793	-0.3655311615395631	6.805504619487255	0.034658647632702995
HCC	chr2	26849917	56896	DPYSL5	+	-1493	101928	1.8779846836240912	-0.34320032365189257	6.805405768611301	0.03466019876710148
HCC	chr20	46012468	4318	MMP9	+	-3560	7654	1.3451356364693812	-0.39893536988532763	6.805403889333164	0.03466019876710148
HCC	chr2	231398537	93010	B3GNT7	+	-2913	5541	-1.438441006272383	-0.5325839796413578	6.805169042192638	0.034664135509772875
HCC	chr9	136716792	138311	FAM69B	+	-4220	12147	-1.6884206722443715	-0.4790635644743976	6.805165388938136	0.034664135509772875
HCC	chrX	11757478	10943	MSL3	+	681	17595	1.6454244181236737	-0.8083599390209817	6.8051534265665055	0.034664135509772875
HCC	chr10	132339497	80313	LRRC27	+	-2390	29899	-1.5700939324824166	-0.6419525631775187	6.805149087861665	0.034664135509772875
HCC	chr10	101048167	81621	KAZALD1	+	13075	6900	1.5823908816980103	-0.8836026170009951	6.805142105847061	0.034664135509772875
HCC	chr7	5420158	84629	TNRC18	-	-3388	116755	2.314053201761697	-0.5366589369577675	6.805138637209957	0.034664135509772875
HCC	chr18	76347865	105372207	LINC01893	+	-138355	6315	-1.297972059417494	-0.5385095583714385	6.805069670982995	0.03466527233369953
HCC	chr20	49936567	55905	RNF114	+	-190	17509	-2.200271986815977	-0.37428522002027825	6.805039373834894	0.03466565844117766
HCC	chr11	134276788	112937	GLB1L3	+	-407	43184	1.9378252028892584	0.01635910456614525	6.8049018020978735	0.03466812734438908
HCC	chr21	32076919	100551499	LINC00159	-	-9376	5815	-1.2955811998743638	0.038813589683203656	6.804872712859755	0.03466847838160998
HCC	chr3	15286182	100505696	SH3BP5-AS1	+	-31998	10315	-2.0868740835765425	-0.9400416750980964	6.804862903575994	0.03466847838160998
HCC	chr18	74177025	29090	TIMM21	+	-28514	10459	-1.644774025482216	-0.2151045743129302	6.804835281788293	0.034668812584966895
HCC	chr17	43022261	10493	VAT1	-	-181	7838	-1.7110159142552444	-0.18874026908341682	6.804780469948451	0.03466967473798496
HCC	chr10	70233303	5464	PPA1	-	-131	30605	-0.9929812533289172	-0.07547665816015625	6.804760639613455	0.03466985766802929
HCC	chr11	1501059	81532	MOB2	-	14280	17332	-1.7006180794987218	-0.6961218234037938	6.804661892288422	0.034671572982990916
HCC	chr20	6767476	650	BMP2	+	622	12181	2.066012056915613	-0.08670411604070877	6.804601013025135	0.03467255303167352
HCC	chr1	152109886	7062	TCHH	-	-5568	9138	-1.5627771121429457	0.3075381717835531	6.80458724702806	0.034672618219624994
HCC	chr19	36245713	147929	ZNF565	-	30629	33025	1.5794620903500107	0.005208887754726555	6.804530219212381	0.034673523509209124
HCC	chr18	37485301	56853	CELF4	-	-556	242813	1.7720339682443536	0.2369260634478864	6.804506381929954	0.03467378427905433
HCC	chr19	16893246	27151	CPAMD8	-	-3727	4027	-1.4758710466731488	0.039938104198021095	6.804445251839432	0.034674635047675637
HCC	chr3	31981363	344787	ZNF860	+	411	9963	2.566685393154946	-0.7315157338625957	6.804441754585801	0.034674635047675637
HCC	chr10	93496872	55165	CEP55	+	-240	32461	-1.9987130659507109	-0.12920532810585897	6.804366340847981	0.03467589746038019
HCC	chr9	134389206	100616236	MIR4669	+	-9795	62	1.310015420725662	-0.4227000559997661	6.804149170747408	0.03467991312892843
HCC	chr2	241959353	102723927	LINC01238	+	11330	6594	-1.8617777038895071	-0.511457247856505	6.8041310695992365	0.03468006254205767
HCC	chr12	113966480	9904	RBM19	-	109	149634	2.8042626017199526	-0.5836885280401435	6.804097565921078	0.034680511122881785
HCC	chr9	129579815	28989	NTMT1	+	29069	27248	-1.8546794341256119	-0.8785751663134598	6.804070492648442	0.03468083481019821
HCC	chr7	1331955	340260	UNCX	+	-99573	4945	-1.339339494230232	-0.10976082278012514	6.803993198777654	0.03468213398183561
HCC	chr11	70017137	101928443	LOC101928443	-	-46787	7695	-1.4055115855203435	-0.9108662447127395	6.80397163834899	0.034682350604045536
HCC	chr7	1940482	8379	MAD1L1	-	-68	124759	-1.23576072414179	0.3216414866427349	6.803852882232871	0.03468445525280887
HCC	chr3	194070953	285389	LINC02028	-	-17	65515	1.8590685703476666	-0.40082472384890144	6.803569678352263	0.034689754866656125
HCC	chr17	48817034	284076	TTLL6	-	-73	54877	2.5733478721273704	-0.7431707364024607	6.803503703032039	0.03469083447637284
HCC	chr20	62470052	140628	GATA5	-	-5918	12474	-1.43925395840032	-1.1725039731633156	6.803384074796117	0.034692956603632495
HCC	chr21	33403447	3460	IFNGR2	+	-551	34626	-1.6847981514091208	-0.01833292272503799	6.8033508543858785	0.03469339986311575
HCC	chr9	112333093	9991	PTBP3	-	67	115312	-2.509105533319719	-0.21537952805338886	6.803257662203648	0.034695008456164564
HCC	chr1	2611751	79258	MMEL1	-	-21291	42401	-1.4160365972698454	-0.9095386847173462	6.802989028206554	0.03470002657331009
HCC	chr19	2095593	126308	MOB3A	-	-677	25235	-1.468502948777056	-0.37156715616310027	6.80296596319144	0.034700272563391796
HCC	chr9	77023202	442425	FOXB2	+	-3547	1299	1.4850698939985016	-0.5438172784828834	6.802939327338024	0.034700587954960796
HCC	chr6	79077134	55023	PHIP	-	-1164	143880	1.3717515633429784	-0.26363029521849	6.802884079683589	0.0347014594249526
HCC	chr9	135342896	157927	C9orf62	+	353	3310	-1.3979599928873079	-0.5764430138870628	6.802806171149413	0.0347027713539074
HCC	chr18	12254204	1149	CIDEA	+	115	23277	1.766365929179705	-0.032641501459471256	6.802784654730381	0.03470298727046587
HCC	chr12	55931956	1606	DGKA	+	72	21996	-2.5952366616261107	-0.45661721818635786	6.802773089499926	0.03470300977591464
HCC	chr11	129280106	399975	LOC399975	-	-3058	49387	-1.5012890506773013	-0.23576592670209415	6.802692206736587	0.03470437957925738
HCC	chr5	2739355	153572	IRX2	-	-12300	5491	1.9085076243616494	0.31688857054998315	6.802632376439391	0.034705340229083025
HCC	chr19	413116	126567	C2CD4C	-	3946	3728	-1.43347242640684	0.1792591448370232	6.802581411456991	0.034706128583296005
HCC	chr1	10563621	5195	PEX14	+	-88675	155816	1.822286354258256	-1.1722436571824295	6.802416449837118	0.034709132946799066
HCC	chr7	139360267	51631	LUC7L2	+	-421	63612	-1.6249818053116503	0.13805345364827065	6.802238919335933	0.03471238193668473
HCC	chr7	77416327	54103	GSAP	-	-73	105650	-2.2860673125995237	-0.03868421275569478	6.802194907208811	0.0347130352822458
HCC	chr5	160439431	9232	PTTG1	+	-17521	6835	-2.255056013174821	-0.047460779751151566	6.802141156131711	0.03471387799023905
HCC	chr12	42483735	144165	PRICKLE1	-	121	25277	1.7299343439517498	-0.7404906052448504	6.802123295673702	0.03471402290904995
HCC	chr10	1363537	642394	ADARB2-AS1	+	163093	30379	-1.4384910600101264	-0.6207050760369519	6.801984122394792	0.03471652655019566
HCC	chr1	226549322	375057	STUM	+	-522	60415	1.9283801915702663	0.15598920712826275	6.801955727929446	0.03471687630757156
HCC	chr14	73238246	89932	PAPLN	+	-749	37143	1.6483242470986794	-0.2733032811486513	6.801876347995126	0.03471821746487767
HCC	chr1	2025881	2563	GABRD	+	-6552	11425	-1.4190505128905233	-0.4741756018981138	6.801806792909787	0.03471936762615059
HCC	chr6	18277468	7913	DEK	-	12900	40400	1.695205432983976	-0.2886198536579647	6.801760462036981	0.034720066206735026
HCC	chr2	170817693	2571	GAD1	+	-1003	44460	1.5440469610475722	0.23170627532857355	6.8016634730749885	0.03472174993547665
HCC	chr19	4280131	56961	SHD	+	-1530	12123	1.642607599353419	-0.2270989456201615	6.801554550381198	0.03472366583685933
HCC	chr19	48576053	6820	SULT2B1	+	-317	23692	-1.4192809319052977	-0.9754596381999587	6.801532402660005	0.0347238941882043
HCC	chr3	147396565	84107	ZIC4	-	4135	6383	1.534890970362948	0.15658784895091274	6.8014649479856075	0.03472500369908188
HCC	chr3	50675107	100616138	MIR4787	+	-27	84	2.402976528163613	-0.2720606485312772	6.801409233486476	0.03472588490812856
HCC	chr5	149358132	78991	PCYOX1L	+	-125	11652	-1.7332171920776929	0.04824176388839583	6.801361815276898	0.034726604780183544
HCC	chr18	7567433	5797	PTPRM	+	-117	839546	2.3562719532415772	-0.41545766070308826	6.801316008894908	0.034727293318590355
HCC	chr7	31053239	117	ADCYAP1R1	+	-778	59019	1.600323831950558	0.605714016510414	6.801259784227739	0.034728184514563894
HCC	chr18	59359468	3998	LMAN1	-	192	31453	1.381606986874191	0.29313811038441734	6.801100370428836	0.03473108294721809
HCC	chr8	141307314	731779	LINC01300	+	33235	4073	1.3044698021168981	0.1878695313119433	6.801074355527334	0.034731386584575176
HCC	chr22	37485393	4242	MFNG	-	-994	17325	-1.329904287969013	-0.8551946446638555	6.801051762086324	0.034731623669348295
HCC	chr16	10580064	2013	EMP2	-	-652	52295	-1.7384507551230233	-0.3219525881830231	6.800958802342738	0.03473322960664632
HCC	chr19	6501431	10382	TUBB4A	-	-1153	8266	-1.4699736636214646	-0.31014421538547854	6.8008518780945195	0.034735107295377286
HCC	chr3	195866795	101929697	LINC01983	-	6391	23950	1.8045890943861447	-0.5709760179968604	6.8008106185436645	0.03473570755793873
HCC	chr16	2086812	100188847	MIR1225	-	-3472	90	-1.3486275191730086	-0.21492019878225	6.800759472036823	0.03473650018736877
HCC	chr15	66127725	100422905	MIR4311	+	-87492	100	-1.2981969113381853	-0.11706137282884643	6.800695345395749	0.03473754537829102
HCC	chr3	128588369	23434	LINC01565	-	12283	4087	-1.3891579716601674	-0.6337796227716345	6.800586293130571	0.03473946471759992
HCC	chr14	99603794	317762	CCDC85C	-	-596	93125	-1.6172257526267324	-0.38021701926504686	6.80057083659948	0.03473956300381285
HCC	chr22	39257782	5155	PDGFB	-	12727	21697	-1.4875239317833169	-0.11750077755728144	6.800447965486356	0.03474175135345108
HCC	chr9	135493192	138162	C9orf116	-	-6723	4736	-1.8315381143083347	-0.6449416759287369	6.800429623074322	0.03474190580417382
HCC	chr4	829161	10815	CPLX1	-	3004	41201	-1.3294362228749335	-0.7081825162895429	6.800340334466423	0.03474344080420739
HCC	chr19	58098378	65982	ZSCAN18	-	15	14522	2.3993656968958814	-0.10868987925452026	6.800320949987977	0.03474361554347938
HCC	chr14	94763084	145258	GSC	-	-7078	1940	-1.4605857670266105	-0.3383933762700993	6.800294722301352	0.034743923451789824
HCC	chr17	214703	100506371	LINC02091	-	27452	3428	-1.439761483203831	-0.9412161684539423	6.800182242370447	0.03474590986856495
HCC	chr3	151085285	116931	MED12L	+	1513	349880	1.4551947951961823	-0.6633146565232225	6.800056051114986	0.034748163254757436
HCC	chr22	27801924	4330	MN1	-	426	53222	1.695633283768572	0.13858241932288046	6.799984215520091	0.03474935885830993
HCC	chr7	883205	51608	GET4	+	-6651	19881	1.613574835154572	-0.21153133036092045	6.799861947822947	0.03475141277397392
HCC	chr15	65078080	390594	KBTBD13	+	-1264	3123	1.3263207561965515	-0.18355945494046294	6.799857879908245	0.03475141277397392
HCC	chr16	19113932	162073	ITPRIPL2	+	0	7699	-1.3973295970364676	-0.6917410222451803	6.799814495409704	0.034752054707618184
HCC	chr11	111284427	120376	COLCA2	+	14119	10190	-1.2982494567163916	-0.4808768090849426	6.799798083984854	0.0347521716332606
HCC	chr16	2712118	83886	PRSS27	-	-8433	8134	-1.4918844645915657	-0.540539665771166	6.799782494523505	0.034752272561382504
HCC	chr6	116279670	29940	DSE	+	393	90212	1.0656803950795564	-0.33962446128437007	6.7997630148607815	0.034752449212433145
HCC	chr9	127174980	23452	ANGPTL2	-	52215	35417	-1.9340853282079142	-0.42903617062404675	6.799716130862343	0.03475315928898814
HCC	chr11	63762900	65998	C11orf95	-	-5741	8750	-1.6034701101231408	-0.926472327561923	6.799678594235381	0.034753687431151974
HCC	chr11	33736533	966	CD59	-	54	33470	1.1160565287988955	-0.2005290102251543	6.799594781037267	0.034754944246029366
HCC	chr7	1648519	260341	TFAMP1	+	-34049	2223	-1.4644521588522168	-0.23130119254736642	6.799593220904875	0.034754944246029366
HCC	chr7	131945615	101928782	LOC101928782	+	-35395	38734	2.326883053152527	-0.4892670113268483	6.799438048361443	0.034757762446893374
HCC	chr16	1120948	390664	C1QTNF8	-	24704	8019	-1.5895409226746287	-0.8235197623234721	6.7994196016841215	0.034757875815617616
HCC	chr3	120285350	165829	GPR156	-	41055	78815	1.601432399350551	-0.144452511126063	6.7994073941019195	0.034757875815617616
HCC	chr6	33161687	414768	HCG24	+	-18363	5492	0.619516688703932	-0.5225278775756249	6.799401013876902	0.034757875815617616
HCC	chr11	20160180	120237	DBX1	-	-144	4170	1.4496681121759312	-0.7909753733201448	6.799371981535664	0.03475823847887087
HCC	chr19	7927009	404217	CTXN1	-	843	1671	-1.6129214899685034	-0.16733757581065167	6.799341645471948	0.03475862652847819
HCC	chr19	2614098	102465838	MIR7850	+	16617	79	-2.0110165669884577	-0.5776944806466783	6.79926289558766	0.03475995713959676
HCC	chr10	43455454	642819	ZNF487	+	-18343	46071	-1.5818885570296621	-0.16559380437869756	6.799242072091236	0.034760160009773805
HCC	chr19	3416138	4782	NFIC	+	-49571	102651	1.466772259764545	-0.5559424171013698	6.799199942633372	0.034760777695875635
HCC	chr16	67935369	5699	PSMB10	-	-1508	2374	1.4726341545239576	-0.8654173114538849	6.799177278499222	0.034761016410041985
HCC	chrX	137428700	7547	ZIC3	+	137427	11565	1.4040364067871658	-0.2879092602662342	6.799004003716611	0.03476418760682455
HCC	chr3	5119892	55207	ARL8B	+	2353	58672	-1.7911741907294585	-1.3127008719636308	6.798942263942898	0.03476518722091459
HCC	chr7	54664333	23480	SEC61G	-	-94913	7000	1.6944686420022186	-0.33085166744710165	6.798785606127993	0.0347680352166083
HCC	chr9	34589710	1271	CNTFR	-	-27	38306	2.991102610715806	-1.2099068694807813	6.798745680978644	0.034768610126888456
HCC	chr4	168318750	55601	DDX60	-	-57	102517	-1.4324951284300718	-0.19833288706938826	6.798596158758436	0.03477131944355302
HCC	chr5	1491465	102466103	MIR6075	-	-19391	95	-1.6141620476727379	-0.8845828963898029	6.798537064350064	0.03477226775261721
HCC	chr1	1069411	401934	RNF223	-	-4896	2562	-2.6053891931003363	-0.5848160259421473	6.7984747258525005	0.03477314835637839
HCC	chr17	67245608	9931	HELZ	-	404	174767	1.0252420951437806	-0.817755377937613	6.798471044961334	0.03477314835637839
HCC	chr1	187850243	106144535	LINC01037	+	-406615	33595	-1.6377800752248528	-0.10509309446362707	6.798453095527478	0.03477329534358543
HCC	chr9	121678774	153090	DAB2IP	+	64011	40091	-1.845318416893985	-0.07559164732991407	6.7983470281897525	0.03477515862848193
HCC	chr8	37697086	80139	ZNF703	+	-1335	4271	-1.6975693101919287	-0.9380436932612215	6.798329543866075	0.03477529656778774
HCC	chr9	134381905	100616236	MIR4669	+	-2494	62	-1.3691135680494764	-0.20271393829727719	6.798297606810813	0.03477571601923649
HCC	chr3	161104864	8706	B3GALNT1	-	-31	21013	2.234740737441667	-0.236486178414493	6.798250816710514	0.0347764247908788
HCC	chr17	80012325	125058	TBC1D16	-	-23533	103516	-1.7658819567772226	-0.5372769301014471	6.798140910198711	0.03477836303932105
HCC	chr17	76538255	114757	CYGB	-	350	10558	1.3684819708296327	-0.7391619406829044	6.79812405987721	0.0347784886468411
HCC	chr9	93010206	101927954	LOC101927954	-	-4738	6830	-1.7635939702060155	-1.1184686893900198	6.798104526223376	0.03477866652676889
HCC	chr22	50182561	80305	TRABD	+	3351	13688	-1.3210228582807992	-0.8403447577088136	6.798085335853795	0.03477883772174792
HCC	chr8	95693512	100500773	LOC100500773	-	-254836	1364	-1.4458010023835632	0.3914358248658759	6.798051963651808	0.03477928518189184
HCC	chr22	37419818	114794	ELFN2	-	-7652	86827	1.558884978227344	-0.1858276380679821	6.797975365181486	0.034780574724941817
HCC	chr7	20331670	101927811	LOC101927811	-	-92	3462	2.049721368260098	-0.3712206790840169	6.797924202302013	0.0347813687953441
HCC	chr21	45569881	6573	SLC19A1	-	6766	50549	-2.054223596875525	-0.881648988947728	6.797843490528251	0.03478273855641305
HCC	chr1	223748661	824	CAPN2	+	-36244	63602	1.2425996119412535	-0.36754954615697544	6.797606397500086	0.03478715527496199
HCC	chr18	79399633	4772	NFATC1	+	641	129050	1.293338443656432	-0.07264739850501209	6.797578707905579	0.034787492127178285
HCC	chr2	127650409	55679	LIMS2	-	2156	9833	-1.2883994136200967	-0.47401230248483184	6.797405500828731	0.034790664519659
HCC	chr2	238231529	151174	LOC151174	-	-148	6565	1.3658900919545798	-0.1427614844461113	6.79737813826187	0.03479099503692572
HCC	chr7	1289255	340260	UNCX	+	-56873	4945	-1.70792955385591	-0.5519159160474454	6.797338499038823	0.03479156479565685
HCC	chr11	777509	347862	GATD1	-	7	10280	-2.1185107813130024	-0.7701939866061768	6.797257657945205	0.034792937497921894
HCC	chr22	19722025	2812	GP1BB	+	1518	1232	1.3064927966579383	-1.0628071501308203	6.797224818607802	0.034793374773916023
HCC	chr19	53537521	55422	ZNF331	+	164	42585	-1.3815897526700562	-0.08469645037991823	6.797206701924985	0.034793525135507396
HCC	chr12	51849481	105369971	LOC105369971	+	-1258	4507	-1.7093199367649923	-0.26977953484238704	6.797175546600506	0.03479379407182192
HCC	chr17	82226790	9123	SLC16A3	+	1616	11094	-1.3339232837523494	0.2045822718298842	6.797172099911059	0.03479379407182192
HCC	chr22	46479185	9620	CELSR1	-	-57985	176337	-1.6648678467426352	-0.9834439908487156	6.79708600644976	0.03479503097870508
HCC	chr4	3493265	285489	DOK7	+	-8721	9939	-1.4270474781948468	-0.09267882966171452	6.797081956945711	0.03479503097870508
HCC	chr11	45180380	56981	PRDM11	+	-33037	87782	1.9342333518938313	-0.015998263840815298	6.797077429696138	0.03479503097870508
HCC	chr5	522236	6550	SLC9A3	-	-2198	52449	-1.442902935935041	-0.11647271045933659	6.797002519472649	0.03479628824017939
HCC	chr14	36656560	5083	PAX9	+	1008	20239	1.3860705788895882	0.14355027292827705	6.796965304538993	0.034796810851274874
HCC	chr1	154502989	126668	TDRD10	+	-770	45929	1.3921964319241378	-0.5610979732646126	6.796914826336568	0.034797499264900764
HCC	chr11	10808372	1982	EIF4G2	-	376	10951	-0.9985157382535851	-0.08657286561892667	6.796905363736886	0.034797499264900764
HCC	chr11	824642	283229	CRACR2B	+	3618	3732	1.7646361380013234	-0.8091679565152645	6.79688871980489	0.034797499264900764
HCC	chr22	43205170	150378	FLJ30901	-	4016	3874	-1.535400575381908	-0.448365038321418	6.796888381633039	0.034797499264900764
HCC	chr12	131045163	105755954	ADGRD1-AS1	-	51187	3351	-1.8682415183210288	-0.5792336167189132	6.79684151290413	0.034798210063416796
HCC	chr5	23303992	56979	PRDM9	+	203617	20989	-1.597189590911031	-0.9324197978151993	6.796767901531631	0.0347994421357432
HCC	chr5	34881975	5810	RAD1	-	-33651	10366	-1.5711124352586139	-0.8689754480774734	6.796643728759911	0.03480165983575882
HCC	chr9	37030445	5079	PAX5	-	-4034	201205	2.2987080807664984	-0.77483387296966	6.796621143055475	0.03480189736899024
HCC	chr1	156920683	149499	LRRC71	+	-51	12457	1.7478254678132636	-0.6368983584547475	6.796559333732013	0.034802899512528455
HCC	chr21	26573232	116159	CYYR1	-	-172	107196	1.5003036445796505	-0.1420859547681676	6.796504859839622	0.034803758688008904
HCC	chr12	132319818	50614	GALNT9	-	-9501	132948	-1.5112417578907098	-0.23280085506261572	6.796268968013209	0.034808154768854634
HCC	chr19	51989352	59348	ZNF350	-	2526	22487	-1.6388292973383614	-0.19539631940024996	6.796216140657656	0.034808981977607414
HCC	chr3	197029334	4241	MELTF	-	-481	10863	2.0333689275359816	-0.16914007431631184	6.7959206093260605	0.034814541715879575
HCC	chr6	21629753	6659	SOX4	+	-36012	4878	-1.8040682802533532	-0.7885484311823694	6.795859996026458	0.03481552091709349
HCC	chr1	209623697	100422894	MIR4260	-	187	67	-1.389164122083906	0.25861784656342596	6.7957861595688485	0.03481675802146212
HCC	chr7	155795778	6469	SHH	-	-13294	9089	-1.4026041266304967	-0.12312187542848307	6.795755997620212	0.03481714342351233
HCC	chr4	183099183	152641	WWC2-AS2	-	-16	2179	1.6146566871577028	-0.3505935557036022	6.79571854054537	0.034817671102387204
HCC	chr8	144833888	7553	ZNF7	+	-6328	19949	1.819943811876727	-0.575961986591952	6.7956013772890245	0.03481975330122892
HCC	chr15	26772065	2562	GABRB3	-	-1011	229531	1.6597970967254672	0.2959227868074856	6.795506458623137	0.03482140175913653
HCC	chr3	147393715	84107	ZIC4	-	1285	6383	1.9398013465326156	-0.5743589200530971	6.7954646773299885	0.03482201385127092
HCC	chr8	73092974	157869	SBSPON	-	-298	28730	1.4336254587079822	0.2696091114463767	6.795412963374751	0.03482281969403516
HCC	chr5	93612123	100313887	MIR2277	-	-8665	93	1.5299236746117084	0.28452179851797466	6.795386807957705	0.03482312702413076
HCC	chr11	67506953	10263	CDK2AP2	-	-1234	1698	1.3094357052830619	-0.29317416218180353	6.795086510790753	0.034828782072675896
HCC	chr16	1418784	283951	C16orf91	-	-2016	1057	-1.8454848807396425	-1.190534320990073	6.795047361420259	0.0348293429577286
HCC	chr5	138055118	51306	FAM13B	-	22005	95198	-1.6155813550813005	-0.6858219065755515	6.795023032510166	0.034829478742270686
HCC	chr11	47648127	23788	MTCH2	-	5473	25349	-1.9998188865955502	-1.0747014789075136	6.795019603471445	0.034829478742270686
HCC	chr21	38919853	400867	LOC400867	-	-18576	61139	-1.858244797105105	-0.6353725668547269	6.794976840046296	0.03483002124027026
HCC	chr20	63246523	100192386	FLJ16779	+	7455	7638	-1.8907484275070447	-0.35111510483042874	6.7949709985969875	0.03483002124027026
HCC	chr21	28564023	118421	LINC00161	+	-24705	1038	-1.4570927167473868	-0.4908299391581823	6.794938939941915	0.03483044381494876
HCC	chr12	98745733	317	APAF1	+	-100433	90134	1.6080376528338907	-0.08503761607130206	6.794894575765873	0.03483110647607343
HCC	chr10	7667338	80760	ITIH5	-	340	107729	1.9466386821637394	-0.8596183250554645	6.794880259063753	0.03483118291883365
HCC	chr16	1029373	6755	SSTR5	+	43383	8699	-1.3837545705315488	-0.9414411388906253	6.794850743182991	0.034831555901682194
HCC	chr2	214717227	580	BARD1	-	-92484	84066	-1.5367163536599022	-0.398345246693346	6.794772679229851	0.034832876099318594
HCC	chr20	49196594	6780	STAU1	-	8224	75032	-1.6522059709151677	-1.0016588426239	6.794723345441838	0.03483363577763736
HCC	chr13	101916731	2259	FGF14	-	86	195791	1.9943186221962643	-0.4025169616585316	6.794667797262058	0.034834516729153116
HCC	chr6	1614023	2296	FOXC1	+	-3577	3449	1.3949189445926986	0.5647930551987492	6.794643426776304	0.034834789356315454
HCC	chr9	90225150	286370	MIR4290HG	-	183651	20846	-1.6586531627963979	-0.539766050619791	6.794592596866558	0.03483557827476876
HCC	chr9	19027743	158297	SAXO1	-	-5515	105599	-1.44568571457314	-0.33396485600116965	6.7945620619515665	0.03483597119822154
HCC	chr10	74219	347688	TUBB8	-	24981	2351	2.4031497109848226	-0.7593936736797986	6.794521695933845	0.034836488410603654
HCC	chr6	170295916	84498	FAM120B	+	-595	111751	2.4847290069470724	-0.4999808421191702	6.7945147598386555	0.034836488410603654
HCC	chr8	30089155	51669	SARAF	-	5947	20197	-1.476984203488959	-0.7125667501386979	6.79444227728937	0.0348376998968941
HCC	chr20	10667194	182	JAG1	-	-6852	36363	1.4838171248319176	-0.5905573919887875	6.794397103514662	0.03483822140400498
HCC	chr1	66924390	79819	WDR78	-	-497	87289	-2.1299610999606453	0.28644658729009986	6.794394756848114	0.03483822140400498
HCC	chr22	46417575	55687	TRMU	+	-82174	21940	-1.6031910732369936	-0.3956408267448868	6.7943347285546025	0.03483918991477169
HCC	chr1	214603328	1063	CENPF	+	-139	61383	-2.372028474162372	-0.30226749736828157	6.794297498507788	0.034839588853201875
HCC	chr8	22436816	5533	PPP3CC	+	4154	100175	-1.7143039019134876	-1.0086163072198162	6.794293490448382	0.034839588853201875
HCC	chr16	1992321	9143	SYNGR3	+	-2376	4331	2.0130768085253266	-0.31728196240918133	6.794268719666441	0.03483986934726389
HCC	chr3	109324856	151871	DPPA2	-	8339	22730	-1.5229186777294976	-0.7301398539190181	6.794173019326372	0.03484153408017971
HCC	chr20	64083920	198437	LKAAEAR1	-	-439	980	2.107251395950523	-0.15232343620020472	6.794151680420498	0.03484174761595674
HCC	chr11	69529171	101928292	LINC01488	+	-43610	7983	-1.825778134894655	-1.0899354466147233	6.79411871265836	0.03484218810712518
HCC	chr20	59005344	1522	CTSZ	-	-1910	12068	1.6004591692137868	0.20807025570462695	6.793961124866556	0.034845060859803115
HCC	chr9	127498511	90678	LRSAM1	+	-46256	51247	-1.5307327844636796	-1.0906533732690868	6.793926255232634	0.034845538518229774
HCC	chr20	3408217	25943	C20orf194	-	555	158361	2.3317574819894555	-0.40056059905263003	6.793800286965233	0.03484779435031185
HCC	chr2	85754989	84913	ATOH8	+	-1203	37598	1.686304812137749	0.3117505644339528	6.793766334270469	0.03484825415147986
HCC	chr20	51446869	100422889	MIR3194	-	-6108	73	-1.3565995320324353	-0.04161114212557274	6.793716033375027	0.03484903308131686
HCC	chr11	2144426	3481	IGF2	-	3302	12013	-1.3559216650402206	-0.032017445254024335	6.793657128592592	0.034849979985586366
HCC	chr1	46303240	10489	LRRC41	-	-126	24967	2.3223343605220164	-0.6029358621366417	6.793595496898455	0.03485098015097042
HCC	chr17	36934945	102723471	LHX1-DT	-	-1716	74988	1.6288567633935023	-0.5543708280648281	6.7935443271503	0.034851776109222424
HCC	chr7	1666496	392617	ELFN1	+	42666	38793	-2.3932276671404464	-0.5520377788907784	6.793525271201409	0.034851945155126504
HCC	chr13	38687174	341640	FREM2	+	-138	200095	1.8218545398784232	-0.3588883518217332	6.793422352983988	0.034853751412770514
HCC	chr4	121764726	100192379	PP12613	+	-141	2224	1.8569037179846666	0.2663727313236347	6.7933987742414175	0.03485400877061794
HCC	chr6	130365628	154075	SAMD3	-	203	221124	2.050118154087287	-0.4854688159812447	6.79333154085537	0.03485511842819486
HCC	chr16	1124839	8912	CACNA1H	+	28402	68532	-1.467921867454889	-0.0663106741437905	6.793155721960979	0.0348583482672336
HCC	chr16	30775920	23361	ZNF629	-	-11299	8765	1.3409474121918779	-0.352531048355025	6.793144064663833	0.034858372888468776
HCC	chr15	66628449	102723165	LINC01169	+	-46259	103609	-1.4219810911600597	-0.5681910763859787	6.793119640484939	0.034858646794788756
HCC	chr6	393240	3662	IRF4	+	-1501	19705	1.8344477967281398	-0.23034193672127712	6.792919343420529	0.034862354981017536
HCC	chr17	56833225	339210	C17orf67	-	-701	42014	2.247453030828556	0.2070100979339136	6.7928656168767745	0.0348632011491656
HCC	chr4	1568462	152877	FAM53A	-	-115529	44111	-1.645427676221765	-0.28968389475554346	6.79270217332936	0.034866190070430354
HCC	chr10	124449998	390010	NKX1-2	-	17	4743	1.8730543250300593	-0.28749734439067	6.792597780357006	0.034867760101339254
HCC	chr1	9836031	22883	CLSTN1	-	11505	95506	-1.4234236425188216	-0.9065651367250999	6.792596733595843	0.034867760101339254
HCC	chr10	123940847	119587	CPXM2	-	48863	146349	-1.4364412913081424	-0.8669335654892415	6.792590597710998	0.034867760101339254
HCC	chr9	94030842	138639	PTPDC1	+	-33	79048	0.4644214368425314	-0.28269578303366133	6.792518937206271	0.03486895669243035
HCC	chr6	77650357	101928601	MEI4	+	-83	276769	-1.8795737024133554	-0.37981145483435197	6.792437236885206	0.034870349430543894
HCC	chr3	53046302	51460	SFMBT1	-	229	142507	-2.0911911957338716	-0.37262288289783174	6.792381053236798	0.03487105430679472
HCC	chr16	8963973	7874	USP7	-	489	71391	2.3145738312427935	-0.4596325387845695	6.792380358956731	0.03487105430679472
HCC	chr1	228341161	102465444	MIR6742	-	-55948	62	-1.7625053576195442	-0.26452022684406984	6.792329339726571	0.03487184782100917
HCC	chr18	36015498	83608	C18orf21	+	-42873	6663	-1.6590133916860677	-1.2527456593807156	6.792288581979257	0.03487244090841544
HCC	chr20	61809197	100128310	LOC100128310	-	89449	2243	-1.3705393888512416	-0.5404221669227792	6.792188363376091	0.034874109125882104
HCC	chr22	50314308	23654	PLXNB2	-	6736	32594	-1.4076948238908216	-0.8425973452934035	6.792176119654741	0.034874109125882104
HCC	chr16	56632320	4499	MT1M	+	302	1365	2.6213549465209476	-0.27917574377885856	6.792171996780844	0.034874109125882104
HCC	chr9	107488128	9314	KLF4	-	-1592	4864	1.3002889844050882	-0.4454024095505743	6.792139121960499	0.034874548264383805
HCC	chr15	40934932	54567	DLL4	+	-5599	9728	-1.5853654351457263	-0.6371093813672885	6.792118730374483	0.034874652746889466
HCC	chr16	28062592	146395	GSG1L	-	-917	275981	-1.7603404223099914	-0.4008602283667198	6.792112983367865	0.034874652746889466
HCC	chr20	10667219	182	JAG1	-	-6827	36363	1.3435357043092664	-0.6043120578028238	6.79204418861643	0.03487574887662093
HCC	chr17	45221756	339192	LOC339192	-	-9	30835	2.221220080231695	-0.9399789822621595	6.792036083679598	0.03487574887662093
HCC	chr1	118987426	6913	TBX15	-	-427	104811	1.372009559583366	-0.22098685409646254	6.791978523646726	0.034876589362920665
HCC	chr5	139648805	51523	CXXC5	+	120	34961	-1.7988206273099914	-0.1112034524123951	6.791963313560219	0.034876589362920665
HCC	chr18	76492325	101927989	LOC101927989	+	-673	2264	1.778221316154222	-0.21329378746512337	6.791961876909847	0.034876589362920665
HCC	chr10	107164310	114815	SORCS1	-	-398	591046	1.5632727678207954	-0.448966142980616	6.791934570391341	0.03487691975896301
HCC	chr1	204074582	9580	SOX13	+	-1464	54626	-2.172639263091236	-0.14754466118899393	6.79190596960931	0.0348772754450734
HCC	chr3	13419946	23225	NUP210	-	-373	104090	-1.4014124662594247	0.1570044517076455	6.791812693793908	0.03487889470628738
HCC	chr9	129203118	389792	IER5L	-	24857	2710	-2.360136218491448	-0.7193409904797231	6.791791896868382	0.03487909794609224
HCC	chr7	27143905	3202	HOXA5	-	237	2617	1.6701401533431157	-0.9561833575783906	6.7916941913467355	0.03488080384758133
HCC	chr10	62805503	84890	ADO	+	-747	3724	1.7543401250274402	0.0774321014920342	6.791586490142755	0.03488252831313438
HCC	chr8	22130932	55806	HR	-	-120	16634	1.8776444032326718	-0.470349324410287	6.791585145974921	0.03488252831313438
HCC	chr4	152535058	55294	FBXW7	-	25	213776	-0.9674753970379607	-0.7270682523748219	6.791386371217417	0.03488620940755532
HCC	chr16	88494386	100847057	MIR5189	+	-25468	114	1.569309138627787	-0.47540592372861556	6.791328501205463	0.03488713718474009
HCC	chr14	88323244	54207	KCNK10	-	-5	143142	1.97419731480546	0.2524099835178436	6.791316791860886	0.03488716288925963
HCC	chr9	95349583	2176	FANCC	-	31874	207484	1.726046495233719	-0.10149758769287162	6.791303017839631	0.034887228943690465
HCC	chr20	63394515	1137	CHRNA4	-	33119	18087	-2.187535600349547	-0.2437864110720627	6.7912349183877865	0.034888356666473774
HCC	chr17	43364027	100130581	LINC00910	-	-24871	19054	-1.903472110483399	0.03047803590919896	6.79121983446003	0.034888448325432427
HCC	chr1	241357172	6000	RGS7	-	-58	581717	1.6689094791681798	-0.011045506369791529	6.791181611269771	0.03488899220274387
HCC	chr10	81874969	10718	NRG3	+	345	1111866	1.894968887069448	-0.4193638613975938	6.7910548708955005	0.03489126608864447
HCC	chr9	121598268	153090	DAB2IP	+	-31166	218429	1.3939909638682864	-0.8277075901744679	6.790939199677226	0.03489332377095783
HCC	chr5	95285108	79772	MCTP1	-	533	579039	1.9484330676053014	0.5665850580271327	6.7907083059070885	0.0348976339174689
HCC	chr16	804625	388199	PRR25	+	818	8419	-1.55162478196546	-1.0357033264683042	6.790659252302213	0.03489838966882622
HCC	chr9	123364411	286204	CRB2	+	4368	11557	-1.361903595135418	-0.4532429899122735	6.790630950314899	0.03489873976246639
HCC	chr1	247104224	79862	ZNF669	-	-148	4411	2.7122923161978805	0.44358782076765296	6.790525197199917	0.03490060400293424
HCC	chr1	87330596	8543	LMO4	+	-2128	20456	1.7529561839379029	0.07459441937224734	6.790511220402848	0.03490065917997101
HCC	chr3	47285024	64147	KIF9	-	2177	54822	-1.4195444021086592	-0.765250411070227	6.790501588438417	0.03490065917997101
HCC	chr21	14076252	391267	ANKRD20A11P	-	95808	36669	-1.64079944322355	-1.0209446291460809	6.790489363254743	0.034900694997105734
HCC	chr8	38996284	83877	TM2D2	-	-238	7715	1.8774073863826195	-0.2796982606110174	6.79045786110936	0.03490110768529414
HCC	chr19	36257830	147929	ZNF565	-	42746	33025	1.3219322613672382	-0.1830423547568416	6.790374028616654	0.03490254348573871
HCC	chr7	23105896	55975	KLHL7	+	-162	20317	1.214792871250481	0.10828861484956824	6.7901841014409925	0.034906053777858714
HCC	chr3	112562033	55032	SLC35A5	+	-48	23593	1.7599560766728113	0.10035872259051425	6.790092019776681	0.03490765109525994
HCC	chr5	179023889	345462	ZNF879	+	-85	10584	2.6093775550653824	-0.5202013733309351	6.790055464165491	0.034908162691258474
HCC	chr7	30850583	358	AQP1	+	61111	13824	-1.7409744133978706	-0.5796156798558177	6.789965107159887	0.034909726384354973
HCC	chr3	194633447	93109	TMEM44	-	26	45749	-0.6658831131567605	-0.0526837355908486	6.789940058460778	0.034910012990168174
HCC	chr6	44186749	11131	CAPN11	+	-27938	25592	-1.481465214345343	-0.37592380570934264	6.789919212743833	0.034910217407651836
HCC	chr9	94166480	406881	MIRLET7A1	+	9477	80	-0.8143920883244374	-0.36816912736697693	6.789889433120123	0.034910596537256394
HCC	chr18	57354114	51046	ST8SIA3	+	-1624	16441	1.3749970825630615	-0.2281539077398996	6.78987413628559	0.03491069244723746
HCC	chr7	43758729	644	BLVRA	+	-56	48670	-2.3994724853453273	0.4142690765813051	6.789807212407766	0.03491179798996965
HCC	chr7	150946499	3757	KCNH2	-	-9330	10874	-1.3818507247635274	0.1798590003436794	6.789638541719043	0.034914893508246975
HCC	chr1	2158485	100506504	PRKCZ-AS1	-	-25390	2082	-1.4707369394951924	-0.4892878084453518	6.7895622990743405	0.03491618145634522
HCC	chr12	6062558	109729112	SNORA120	-	22375	147	-1.5112410633109803	-0.993633483326535	6.789519474973389	0.03491681580094168
HCC	chr19	1308068	1943	EFNA2	+	-21914	15277	-1.6506438653901205	-0.44195019593641216	6.789366827893815	0.034919598340847055
HCC	chr12	120725985	35	ACADS	+	-247	14271	-0.8270769851905585	-0.49040862468926133	6.789330088852864	0.034920113720072164
HCC	chr7	114083469	93986	FOXP2	+	2841	607463	2.374842123363433	-0.20104108014504196	6.78916977412614	0.034923046534675636
HCC	chr17	81940062	5831	PYCR1	-	2734	4943	-1.4413378242882304	-0.8691528606687283	6.789129956008736	0.03492362220603162
HCC	chr17	38352567	30837	SOCS7	+	-443	53470	-2.3980807003602127	0.21391298684541155	6.789104579862531	0.034923712959502
HCC	chr2	45650345	5581	PRKCE	+	1559	536087	-1.9017868468125538	0.13054003277613985	6.789104533570871	0.034923712959502
HCC	chr18	10101431	9218	VAPA	+	-187473	46064	-1.3879434223562068	-0.4174902635265197	6.789056422985638	0.03492445087806414
HCC	chr16	30400506	197407	ZNF48	+	-5087	4690	1.8352387615722532	-0.41354056514092086	6.789038878575447	0.03492459081499787
HCC	chr22	20279438	65078	RTN4R	-	11145	26879	-1.4157386537007783	-0.7135909666811919	6.788958566799867	0.03492595875590284
HCC	chr11	14259434	22800	RRAS2	-	-99051	80566	1.4420585950971374	-0.29390135121249694	6.788795090041589	0.03492895395495851
HCC	chr22	36313906	102465491	MIR6819	-	26999	61	-1.7134249695426058	-0.508331622586593	6.788772013138143	0.034929202166380846
HCC	chr5	725207	11076	TPPP	-	31812	33534	-1.4846645594734322	-0.32063144660758275	6.788727420643923	0.034929871372695785
HCC	chr8	545887	157695	TDRP	-	106	55992	1.6256283246704328	0.6786779659688519	6.788689259130514	0.034930414756631126
HCC	chr3	138944550	103344930	LINC01391	-	530	8832	1.2174752236547044	0.07679901588247402	6.788583336063805	0.03493228410562861
HCC	chrX	23335412	139411	PTCHD1	+	-544	61934	2.066199213529469	-0.4502311107692961	6.78846878596643	0.0349343223851331
HCC	chr9	136848744	29085	PHPT1	+	72	2228	-2.2976801857416205	0.11049680407893481	6.788328803813393	0.0349368585144585
HCC	chr18	21623108	6632	SNRPD1	+	-10839	17977	-1.719864893942777	-0.8797773156499856	6.788293938011321	0.0349373375146081
HCC	chr6	26108108	3010	HIST1H1T	-	-28	725	-1.9223604421317597	-0.49059727674192627	6.788272554883768	0.034937552647412815
HCC	chr8	58248340	101929528	LOC101929528	-	-23761	16331	-1.7118693735202337	-0.09907110169125237	6.788231611215032	0.03493815061402824
HCC	chr3	184583970	2049	EPHB3	+	-22171	20610	1.5521879770315434	-0.8903425801463634	6.788208560983257	0.03493824756566551
HCC	chr18	13218087	753	LDLRAD4	+	643	434025	1.5865262497520551	0.05263163178129238	6.788205876139399	0.03493824756566551
HCC	chr2	241009859	25992	SNED1	+	-11021	96724	-1.4510330168749408	-0.34584040953976714	6.787991712557194	0.03494223599808554
HCC	chr4	102868931	7323	UBE2D3	-	38	74511	1.0132190732804442	-0.8524306712688446	6.78788293701344	0.034944161847546354
HCC	chr19	6484050	79958	DENND1C	-	2242	14605	-1.7238488620012224	-1.164119704886637	6.787849005182366	0.03494462267731704
HCC	chr13	110914418	55608	ANKRD10	-	-689	22416	2.143037427428134	0.18645681604538566	6.787760152255689	0.03494615865092918
HCC	chr10	8046058	399717	GATA3-AS1	-	-6433	2016	-1.803555559537239	0.25687401654538067	6.787674655617437	0.03494762898862513
HCC	chr11	797780	79751	SLC25A22	-	-215	7521	0.40112858050779215	-0.14785755532296405	6.787622960043963	0.03494843763987827
HCC	chr3	168249730	93556	EGFEM1P	+	-208	581065	2.5289986288317974	-0.5282638258960745	6.787561190444251	0.034949443542639555
HCC	chr18	4455148	9229	DLGAP1	-	-118	953122	1.4363698978897161	-0.20255708146949308	6.787549797702816	0.03494946317249449
HCC	chr6	1605295	101927703	FOXCUT	+	236	1826	1.2119905104722777	-0.06981686439879323	6.78740525950413	0.034952089657595255
HCC	chr9	130663635	59335	PRDM12	+	959	18404	1.806031414607915	-0.19092580959956312	6.787237345043252	0.034955093320178314
HCC	chr5	1445337	6531	SLC6A3	-	-91	52639	1.768296312479411	-0.3208542070801758	6.787231079780511	0.034955093320178314
HCC	chr1	107057234	55170	PRMT6	+	-589	2652	2.405886883935197	0.19333048483776064	6.78714091440272	0.034956655478878426
HCC	chr19	31110482	107985312	LINC01791	+	57028	40154	-1.3408565959398508	-0.45226182192694314	6.787120697273206	0.034956847922949244
HCC	chr11	44950649	9537	TP53I11	-	-255	18557	3.0057164390935265	-0.25516560587618636	6.787064941479905	0.03495766709617055
HCC	chr3	134377129	51421	AMOTL2	-	1712	20073	-1.602200788791206	-0.8150742429836093	6.787058086547901	0.03495766709617055
HCC	chr11	47980616	5795	PTPRJ	+	-58	152157	2.2856327226734696	-0.22603033325237717	6.78694782201687	0.034959622999941854
HCC	chr20	18628569	92675	DTD1	+	-40676	176024	-1.506870173979666	-1.0216724792518386	6.786909418934826	0.03495997323650326
HCC	chr5	1055399	100616479	MIR4635	-	-7575	79	-1.963581793194791	-0.5467024729320311	6.7869091594904845	0.03495997323650326
HCC	chr2	110732741	55289	ACOXL	+	-168	385650	1.7281453691395245	0.4699211130328744	6.78678489130651	0.03496220354562295
HCC	chr17	19507725	55244	SLC47A1	+	26129	45180	-1.5304444421529508	-1.019247459316198	6.786726168615626	0.0349631501965014
HCC	chr17	50642086	8714	ABCC3	+	-7229	33071	-1.484448486303659	-0.5428533326184591	6.786501706254185	0.03496714004612197
HCC	chr9	98754681	203286	ANKS6	-	-41861	64534	-2.0276322092102497	-0.9615746843136971	6.7865016941808065	0.03496714004612197
HCC	chr11	62882709	6520	SLC3A2	+	-1010	7185	-1.4568607924880579	-1.1038760113454822	6.786428792924891	0.0349683645830321
HCC	chr7	129434685	57464	STRIP2	+	-252	49199	-1.7099327723913873	0.47693226735109745	6.78635676270666	0.03496957210194477
HCC	chr20	58854672	2778	GNAS	+	-1691	47519	-1.5785873572236784	-1.4352140903316843	6.786289629129648	0.034970683737561306
HCC	chr5	132370217	553103	MIR3936HG	-	301	58641	1.9009668358690914	-0.23623739106407074	6.78618785186393	0.034972474125338264
HCC	chr21	43825978	284837	AATBC	-	13411	6810	-1.6032198825257213	-1.1098022804974532	6.786099488799316	0.03497400179181886
HCC	chr3	48593108	1294	COL7A1	-	-2052	31088	-1.3810911777183335	0.14626924933288532	6.786080256204421	0.03497417506525201
HCC	chr2	63047808	100132215	LOC100132215	-	97	3746	1.099815802563115	0.3130966227954379	6.7859216521476675	0.03497707909443483
HCC	chr17	76537852	114757	CYGB	-	-53	10558	1.8242115146884015	-0.14102102421264448	6.7858808500524646	0.034977675026834985
HCC	chr20	63182436	406909	MIR124-3	+	-3936	87	-1.3927642752019396	-0.5926204168999587	6.785795966561899	0.03497913474898423
HCC	chr16	67899582	5681	PSKH1	+	-6310	36407	-1.896753894951947	-0.5103433594777168	6.7855792371911505	0.0349831783053808
HCC	chr1	211133844	3756	KCNH1	-	-271	455801	2.150147064205344	-0.20683883893383562	6.78556252800233	0.034983302179822325
HCC	chr1	188769328	106144535	LINC01037	+	-1325700	33595	-1.2583184853889284	-0.0777429151611791	6.785125338542926	0.034991470803134604
HCC	chr8	1823321	9639	ARHGEF10	+	655	134666	1.627303712893508	-1.0126903911243244	6.785124986366981	0.034991470803134604
HCC	chr9	134422399	6256	RXRA	+	-15817	34005	1.5754650791299663	-0.5435347100628635	6.785068159212933	0.034992381133094934
HCC	chr9	135960945	10422	UBAC1	-	-435	28412	1.3271556782798581	-0.015230580636388233	6.785054241425394	0.03499245032731639
HCC	chr16	67398846	51673	TPPP3	-	5311	3729	-1.7152231679098286	-0.5378697491048996	6.784915495919989	0.034994966610079024
HCC	chr1	206117327	553	AVPR1B	-	277	10114	2.194207010708513	0.1129927839702199	6.784868471555562	0.034995684855094064
HCC	chr17	83084678	284207	METRNL	+	-4987	15436	-1.6244173808106073	-0.44296756970304324	6.784818765073695	0.03499645570023792
HCC	chr19	53993241	59285	CACNG6	+	-953	20379	-1.381250159323693	-0.4005169858282633	6.784755961333246	0.03499748334638835
HCC	chr16	70692593	92154	MTSS1L	-	6542	24848	1.1985493683658877	-0.19731017036515064	6.784733070468622	0.03499772848359325
HCC	chr2	73293804	1961	EGR4	-	103	2773	1.9329755633836085	-0.05997597509845405	6.784615776471853	0.03499982455659914
HCC	chr15	101313284	100507472	LOC100507472	-	3980	2054	1.2803576451258978	-0.6940522666911149	6.784466664888196	0.03500254465840386
HCC	chr2	38959970	375196	LOC375196	-	-374	1057	1.2339761978144463	-0.396365827819548	6.784305363851473	0.03500550401889802
HCC	chr15	82540069	6218	RPS17	-	-388	3708	1.8885458650136693	-0.4949670803120463	6.784251278450748	0.035006360969612925
HCC	chr5	181059401	102465882	MIR8089	-	15917	82	1.7972427310501353	-0.7297333487892527	6.78403419033922	0.03501041481576245
HCC	chr8	133571162	6482	ST3GAL1	-	-778	117093	-1.9971353164136394	0.8784307075193963	6.783960826734637	0.0350116500138736
HCC	chr16	16150729	368	ABCC6	-	-72742	73907	1.3133633297998693	-0.4412047336884506	6.78380345998135	0.03501439300453116
HCC	chr5	175697661	3274	HRH2	+	-39624	28206	-1.3494938649431607	-0.36855522085527886	6.783800209712911	0.03501439300453116
HCC	chr6	30489964	3133	HLA-E	+	-558	4800	1.1346268900886112	-0.16985132204181083	6.783567286371824	0.035018758467230876
HCC	chr4	133151956	57575	PCDH10	+	-2666	45321	1.7176404075283143	-0.2958090841495803	6.783480288460112	0.03502026146351652
HCC	chr8	22131402	55806	HR	-	350	16634	1.4073150075653436	-0.7524677014040444	6.783398550612425	0.03502151635455992
HCC	chr16	559953	146325	PRR35	+	469	5108	1.5607997934435234	-0.21372239992175437	6.783395552937911	0.03502151635455992
HCC	chr16	53653	51728	POLR3K	-	21	6654	-2.288590039123686	-0.5785296269883381	6.783337123075354	0.035022380303024125
HCC	chr1	63327721	102464823	MIR6068	-	737	60	1.8088607791767157	-0.19211804437351662	6.7833304970543296	0.035022380303024125
HCC	chr9	38424374	347252	IGFBPL1	-	-73	17920	2.1686485535591524	-0.042642516517532834	6.783320358902401	0.035022380303024125
HCC	chr14	37595807	319089	TTC6	+	-608	247427	-2.1005910617035473	0.1318332470458879	6.783304267372291	0.03502249223728596
HCC	chr1	170631665	5396	PRRX1	+	32507	75229	-1.3480071551130812	-0.6076701209581654	6.783285008402814	0.03502262412220278
HCC	chr12	68365150	56890	MDM1	-	32736	37849	2.229457067142837	-8.13630908534301e-4	6.7832767727268415	0.03502262412220278
HCC	chr19	2650863	102465838	MIR7850	+	-20148	79	-1.5484214726383967	-0.8363660095800756	6.783256773964794	0.03502281227745304
HCC	chr6	36746408	57699	CPNE5	-	-11001	16632	-1.3392331578761163	-0.30294314573513514	6.783238838315604	0.03502281227745304
HCC	chr19	45172850	79090	TRAPPC6A	-	-5393	15316	-1.704124977868611	-0.4387946718603045	6.7832360242395495	0.03502281227745304
HCC	chr18	48782851	100616366	MIR4743	+	-112251	69	1.564102494306982	-1.0568747892209667	6.782967560803094	0.03502787624937626
HCC	chr18	36117055	25800	SLC39A6	-	-12339	18395	-1.5904058457743484	-1.0451026483323436	6.782945814597888	0.035028099175348916
HCC	chr15	74728541	1543	CYP1A1	-	2931	6069	-1.71688616421924	-0.6688155324541275	6.782833171288381	0.035030105881829504
HCC	chr2	191014333	6772	STAT1	-	83	45215	1.8716978129660424	0.05275275083833685	6.782478667728592	0.035036859740198094
HCC	chr15	29269824	56160	NSMCE3	-	8	1668	0.8836226872707753	0.18524887917412902	6.782427709935909	0.03503765611892893
HCC	chr14	102764849	7187	TRAF3	+	12630	134022	-1.6216588960566551	-0.3482973176732412	6.782352374955238	0.035038931031813624
HCC	chr22	32135876	23782	AP1B1P1	+	-13899	11493	-1.386914103570538	-0.1410593520327807	6.782330268955281	0.035039161100336155
HCC	chr4	7389790	768239	PSAPL1	-	-45183	4680	-1.43354488194735	0.09450332720131804	6.782015359191881	0.035045139391089115
HCC	chr8	56198181	5324	PLAG1	-	-13119	50392	-1.5847971596484882	-0.6706420758414402	6.78196907530922	0.03504584420274198
HCC	chr11	60842260	79080	CCDC86	+	-304	9133	-2.850698355680209	-0.5674526420765551	6.781882216890633	0.03504734568440758
HCC	chr15	40942115	79094	CHAC1	+	11356	3049	1.3631503196014272	0.026476228811991548	6.781858190268268	0.03504761352654601
HCC	chr1	156601256	54865	GPATCH4	-	-231	7180	1.6153174882096306	-0.6072480890335559	6.781745466477506	0.03504962297443594
HCC	chr8	22066483	2039	DMTN	+	15	16030	1.882354879485053	-0.20166845343463938	6.781589615251704	0.03505237559435406
HCC	chr19	53521084	55422	ZNF331	+	-161	59347	2.7163482824339322	-0.5124446504067287	6.781583356774242	0.03505237559435406
HCC	chr3	48609598	7384	UQCRC1	-	-67	10667	-1.3316180467795546	-0.4875756209656221	6.781574133628729	0.03505237559435406
HCC	chr3	127526746	101927149	LINC01471	-	-11034	40180	-1.697487902411206	-0.20872430686397928	6.781477911946638	0.03505404844439842
HCC	chr10	133260989	101927671	MIR202HG	-	13104	1407	-1.2623166766605605	-0.16141442114880802	6.78146817918633	0.03505404844439842
HCC	chr12	94650205	57458	TMCC3	-	-357	83439	-1.8192649918783688	0.04238949400250494	6.78125427681689	0.03505804544303219
HCC	chr11	119422178	7070	THY1	-	-384	4622	2.3100661982882786	0.036171402040813254	6.781234210359457	0.03505823559939039
HCC	chr5	38556350	3977	LIFR	-	-296	81684	2.044605382633761	-0.36852154089899153	6.781220903098287	0.0350582465963215
HCC	chr2	3702478	728597	DCDC2C	+	1114	143819	-1.6091449689298167	-0.6107099333338507	6.781212881151191	0.0350582465963215
HCC	chr2	6918581	386597	RNF144A-AS1	-	-101	6407	1.3160418319028133	-0.7459543933600821	6.78110725010972	0.0350599647561188
HCC	chrX	91782128	27328	PCDH11X	+	53333	787769	1.4770667678468665	-0.1724338939949187	6.781104635416156	0.0350599647561188
HCC	chr2	200034314	129450	TYW5	-	78578	26826	-1.3912126021410143	-0.23495860758775883	6.781063570108373	0.0350605673905211
HCC	chr7	129189480	6608	SMO	+	-608	24673	2.409916225087872	3.116174186213113e-4	6.78073572271332	0.03506680362829876
HCC	chr3	74614604	5067	CNTN3	-	93464	258572	1.6862354072449266	-0.3399493487581317	6.780628158379223	0.03506871285930854
HCC	chr1	118984412	6913	TBX15	-	-3441	104811	1.6739083529027419	0.014300269091906744	6.780505170681451	0.03507092523759182
HCC	chr19	2212140	100302283	MIR1227	-	-22009	88	-1.553300849449432	-0.2815613888301999	6.7804516452030015	0.03507177289606497
HCC	chr7	507334	5154	PDGFA	-	-12510	22585	-1.5948258329770846	-0.5167351009130055	6.780330528724122	0.035073939161126694
HCC	chr6	9942207	109729173	TFAP2A-AS2	+	462295	3426	-1.7837420081972786	-0.7439367825070695	6.7803206305319605	0.035073939161126694
HCC	chr1	208243553	5362	PLXNA2	-	-767	222078	-1.0360083661657034	0.34106397355866935	6.78018507693656	0.035076398819131174
HCC	chr7	266245	56975	FAM20C	+	-73276	67806	-1.6089966394951052	-0.8686817741830857	6.780150300352439	0.035076878172017385
HCC	chr20	34931369	2937	GSS	-	-24266	27203	-1.586242463152793	-0.2983345034172187	6.780068847627227	0.035078274817629804
HCC	chr1	154558364	55585	UBE2Q1	-	-280	10070	0.5288779928088946	-0.11344001181772895	6.780043809815377	0.035078562807441184
HCC	chr8	80239583	100847056	MIR5708	+	1806	85	-2.0995684093134646	-1.0820446087806774	6.780023955406477	0.03507874893321043
HCC	chr12	71686016	55266	TMEM19	+	82	17962	2.4820223912220443	-0.8084323711757341	6.780010824765668	0.03507880292091064
HCC	chr15	68256893	10116	FEM1B	+	20910	18063	1.363459738115337	-0.3432665201014702	6.7799303552012375	0.03508018032838976
HCC	chr7	140567194	27147	DENND2A	-	-35348	84124	-1.389759587798102	-0.366447074940362	6.779855487023724	0.0350814477018622
HCC	chr4	131765054	101927305	SNHG27	+	-216	26645	-1.803053761347683	-0.3808705963111594	6.779627250842509	0.03508572969495069
HCC	chr15	51623178	23312	DMXL2	-	408	175047	-1.63978527945193	0.16729506969276808	6.779577141868371	0.035086510579272326
HCC	chr17	3924657	5023	P2RX1	-	7991	20076	-1.4367539159996983	-0.6845107227940774	6.779433608765622	0.03508911577038556
HCC	chr8	144579739	80728	ARHGAP39	-	-25956	76517	-1.6762243697825547	-0.2800888413541037	6.779423848945591	0.03508911577038556
HCC	chr5	141413380	56106	PCDHGA10	+	-204	2553	1.2756834708674445	0.24180814506122605	6.779379862638692	0.03508977637061138
HCC	chr12	34339804	84920	ALG10	+	-317523	6021	-1.3358247875965663	-0.16906224821844	6.7793001142566425	0.035091140052472644
HCC	chr12	49297259	5630	PRPH	+	-2133	3573	1.5899351497301655	-0.5692821983295384	6.779270080398362	0.03509152638825805
HCC	chr3	196044634	7037	TFRC	-	-37456	32807	-2.079014712804704	-1.0683372034761232	6.77925690213177	0.03509158134645094
HCC	chr11	124441397	26493	OR8B8	-	312	936	-1.3448312816736399	-0.07738922305256338	6.7791718422337794	0.03509304953359011
HCC	chr1	2415940	5192	PEX10	-	3369	7770	-1.2411753200261977	0.10360124242115429	6.779027123254188	0.03509569080633916
HCC	chr8	142464783	575	ADGRB1	+	-767	80992	-1.8832690596065196	-0.33790427031210873	6.77899547794383	0.03509610888455648
HCC	chr14	76761776	22846	VASH1	+	116	21129	2.491073737946301	-0.25658383074328883	6.778964820964951	0.03509650753575778
HCC	chr2	96999255	51252	FAM178B	-	12691	110683	-1.8938055888419045	-1.1970644284845435	6.778954075325949	0.03509651467624035
HCC	chr9	97396585	286359	LOC286359	-	-106	5855	-1.53191774826128	-0.01413821744512852	6.7788737285799385	0.03509789040452372
HCC	chr12	66189202	11213	IRAK3	+	-4	65417	2.1590280649587053	0.19159751795804342	6.77885242775659	0.035098105102392654
HCC	chr20	46894881	2139	EYA2	+	-257	294221	2.4822153202819366	0.03318669758945466	6.778792423250273	0.03509908087792592
HCC	chr20	59605518	116154	PHACTR3	+	-971	243165	1.7446236603145695	0.3356119085554136	6.778731453655659	0.03509987437973363
HCC	chr6	5692136	101927950	LOC101927950	-	-3136	30287	-2.1419400097072607	-0.556430717989921	6.778731307069961	0.03509987437973363
HCC	chr12	94873133	160313	KRT19P2	+	-38679	575	1.5517004126825638	0.14031046685703008	6.778677392806571	0.035100730443141916
HCC	chr1	24904093	102465437	MIR6731	-	-15323	72	-1.4282739625635268	-0.472259072259213	6.778525027961884	0.03510352269522829
HCC	chr1	188013674	106144535	LINC01037	+	-570046	33595	-1.7036224413185754	-0.27468375107834103	6.778466722092304	0.035104465224628616
HCC	chr2	138780310	11249	NXPH2	-	69	111085	1.75557608992642	0.43075001788205014	6.778332754209089	0.03510689593537921
HCC	chr8	1749309	101927752	LOC101927752	-	-14025	1372	-1.3254445725268555	-0.28366170673009483	6.7782917888223935	0.03510749748528469
HCC	chr8	141414495	11156	PTP4A3	+	6893	11067	-1.5721322947521488	-0.8557157443766679	6.7781842726229655	0.03510940809766637
HCC	chr3	40457706	9045	RPL14	+	-367	5034	-1.7785476959992266	-0.4421599645986808	6.777981893768155	0.035113184951757005
HCC	chr22	45878534	7477	WNT7B	-	-98594	56763	-1.6373825629940846	-1.2187769563452182	6.777910823162081	0.03511421870176471
HCC	chr1	61053906	4774	NFIA	+	23368	385515	1.949754239824676	-0.4160380757197415	6.777908583484111	0.03511421870176471
HCC	chr1	168226016	375035	SFT2D2	+	1	16834	0.922757081875341	0.9158381993103004	6.777854094366544	0.035115086446942174
HCC	chr10	86362746	2894	GRID1	-	-3747	766939	-1.3799013578978645	-0.7774795818759355	6.7777938279670025	0.0351159286699793
HCC	chr20	50790909	55653	BCAS4	+	3985	82284	2.3425208079276807	0.11391140195382757	6.777790522382453	0.0351159286699793
HCC	chr9	109534463	100500898	MIR3927	-	22918	71	1.982571362001677	-1.1089968581043321	6.777778972861455	0.03511595165479424
HCC	chr20	326710	6666	SOX12	+	-1139	4658	2.2115579552719784	-1.066427015951128	6.777705582471281	0.035117191326243365
HCC	chr7	17940464	23161	SNX13	-	-44	149748	0.4886486561511732	0.11671190572076641	6.777676974215165	0.035117549943706146
HCC	chr16	1536283	79652	TMEM204	+	-2626	21924	-1.3982372994333434	-0.9025704359545922	6.777594558081866	0.03511891077891766
HCC	chr1	58249501	1600	DAB1	-	-1046	1255770	1.3056501288838398	-0.17858940902777123	6.7775870479194005	0.03511891077891766
HCC	chr4	112285986	92610	TIFA	-	83	10278	2.473575844611099	0.06665490155648196	6.777570809852358	0.03511902602333689
HCC	chr21	31660228	6647	SOD1	+	-606	9309	-1.7110211048562503	-0.9727887937011201	6.777281159755412	0.03512452132916088
HCC	chr19	35437851	2867	FFAR2	+	11864	2053	-2.049696287121949	-1.2216929322582748	6.777135036776265	0.03512719270813089
HCC	chr19	41922610	100505585	LOC100505585	+	6210	1317	1.333606183497889	-0.1774352101484311	6.777050393366945	0.03512865427176018
HCC	chr2	10192496	100422929	MIR4261	-	-175	58	-1.5313807857417572	-0.30505437684788095	6.777010368560717	0.03512923771639756
HCC	chr7	101413340	136227	COL26A1	+	-50520	196205	-1.6831713566892128	-1.10293303799932	6.776942493792021	0.035130369321784635
HCC	chr7	517538	5154	PDGFA	-	-2306	22585	-2.0099736880117622	0.14700831128921527	6.776931035105235	0.03513039054389192
HCC	chr10	101835501	30819	KCNIP2	-	-4353	13881	-1.5418331751620005	-0.3866110673093839	6.776894097533052	0.035130803364870976
HCC	chr19	50668423	342918	C19orf81	+	-18978	9866	1.3802407586055447	-0.731676126492729	6.7768882730735704	0.035130803364870976
HCC	chr8	141900062	100302147	MIR1302-7	-	113749	72	-1.3322683186525752	0.28713796339971803	6.776878920121732	0.035130803364870976
HCC	chr6	160276063	6582	SLC22A2	-	17132	42170	-1.8422046112637553	-0.7858301771233956	6.776834331935078	0.03513145798037101
HCC	chr1	48242552	200010	SLC5A9	+	-19867	25960	-2.0382051250095135	-0.13647203494001267	6.776824901588746	0.03513145798037101
HCC	chr20	29754057	100616194	MIR4477B	+	126327	80	-1.2778098177582577	-0.5506652804999792	6.776787746188134	0.035131958402914866
HCC	chr10	5660906	79754	ASB13	-	-5689	27739	1.9422775251203457	-0.31521742912500544	6.7767787176235785	0.035131958402914866
HCC	chr2	128322337	9394	HS6ST1	-	3740	53118	1.4462229035200345	-0.4206819884227917	6.776767471571201	0.03513197545063238
HCC	chr6	105136925	11149	BVES	-	-249	40351	2.0285036518014827	-0.2273074662821557	6.776713597255402	0.035132831576828775
HCC	chr2	85266607	102724579	LOC102724579	+	-52955	4518	-1.5976162544604267	-0.054285099445521894	6.7766925683844335	0.03513304119154693
HCC	chr1	25906990	3925	STMN1	-	113	6762	-1.5490453988169404	-0.7388244568616228	6.776631442913896	0.03513404008243609
HCC	chr7	103344499	27000	DNAJC2	-	-374	32400	-1.0518898274861366	-0.04965237779173743	6.776484362150606	0.03513673108462587
HCC	chr12	104704825	100500843	MIR3922	+	-113192	84	-1.7304091348333948	-0.17238794692658144	6.776277712550581	0.035140595088723026
HCC	chr5	33501995	6897	TARS	+	-61219	27316	-1.8427734177240664	-0.6203992075434867	6.776124517814395	0.03514340699257686
HCC	chr3	49340159	7375	USP4	-	56	28319	-1.2602254174635037	-0.08409711223770575	6.7761125093986205	0.03514343906700841
HCC	chr9	109319133	54566	EPB41L4B	-	-1831	81238	1.5902188543169162	-0.42267193589526275	6.776062608718043	0.03514421724778185
HCC	chr21	44257538	29947	DNMT3L	-	-4678	15878	-1.7071031090339601	-0.8168898520609243	6.7759497811604845	0.03514623455257207
HCC	chr3	48635910	65010	SLC26A6	-	417	9771	-2.203949142682173	0.1490135859773366	6.7758576009530636	0.03514784537800112
HCC	chr7	32428175	5137	PDE1C	-	-49	644712	1.7718026020769153	-0.1493185819779146	6.775833962270454	0.03514810649178262
HCC	chr11	615699	3665	IRF7	-	-29	3174	2.782778963802831	-0.7186965617018715	6.775800764322775	0.035148485851761765
HCC	chr21	14064459	391267	ANKRD20A11P	-	84015	36669	-1.7743246878375822	-0.17415310765978703	6.775793940185622	0.035148485851761765
HCC	chr11	434049	338440	ANO9	-	-7962	24082	-1.6277473642590736	-0.02566966495576878	6.775733229958838	0.035149477031893486
HCC	chr1	214275493	56950	SMYD2	+	5729	55913	-1.7995168051664823	-0.6953230041629165	6.775694122036235	0.03515004280924513
HCC	chr7	74360134	7461	CLIP2	+	-70659	116469	-1.815699734949644	-0.7164938915334241	6.7756291760240615	0.035151117458271576
HCC	chr8	10725718	102723313	LOC102723313	+	3573	43620	-1.5659698470927494	-0.17618523882973863	6.775566033747225	0.035152156617945664
HCC	chr2	216837970	7141	TNP1	-	-22089	601	-1.3100389083673372	0.010943516830129875	6.77555050977816	0.0351522130828051
HCC	chr8	1994405	9920	KBTBD11	+	-20527	33066	-1.520713378777491	-0.6353153439589283	6.775541741208578	0.0351522130828051
HCC	chr7	74405814	9569	GTF2IRD1	+	47976	148804	-1.5925892326857272	-0.876550271139016	6.775532030876789	0.0351522130828051
HCC	chr2	237691462	9208	LRRFIP1	+	702	73752	1.5534877232186486	-0.2547384358046496	6.7754794281680475	0.03515304469873616
HCC	chr3	42881380	1582	CYP8B1	-	5239	3950	-1.3975521900425245	-0.09156025675194784	6.775442970680757	0.03515355834204349
HCC	chr10	26438811	54518	APBB1IP	+	-474	129467	-2.196733047862331	0.15489464640452463	6.775297618069658	0.03515621686834272
HCC	chr11	61294350	220001	VWCE	-	-966	37031	2.1915739337016653	-0.10789728574420873	6.775200515258781	0.03515792515067802
HCC	chr2	130798094	205147	AMER3	+	-41803	11844	2.203122603055213	-0.21353126270533004	6.775081806769208	0.03516000272928531
HCC	chr2	161416974	10716	TBR1	+	-880	9774	1.5610042801490092	-0.146966413497235	6.7750742921108085	0.03516000272928531
HCC	chr15	60003876	27023	FOXB1	+	346	1722	1.62808067897914	-0.8064565483449361	6.775039279973289	0.03516048801106643
HCC	chr8	61077842	100130298	LOC100130298	-	110094	1628	-1.43441819889742	0.268792973955033	6.775007840168563	0.035160902925989244
HCC	chr21	33642007	9946	CRYZL1	-	153	52514	-1.9793700167291577	-0.5060647821161706	6.774969397901032	0.035161304176536116
HCC	chr16	1351985	84572	GNPTG	+	-86	11453	-1.9169227550168542	-0.4890992990978031	6.774966716410614	0.035161304176536116
HCC	chrX	155881352	6845	VAMP7	+	-72	62490	-1.330795376379719	-0.3187723564573748	6.774926687999368	0.035161888305427165
HCC	chr4	119628685	8654	PDE5A	-	-141	134432	1.2879779292793005	-0.4600574082120611	6.7749090582612	0.035162031173922075
HCC	chr12	117098877	54997	TESC	-	-569	60524	-1.9206963749723336	-0.34405509099294085	6.774843318277561	0.035163121865527176
HCC	chr19	18636182	55295	KLHL26	+	783	33535	-1.6804506250963003	-0.7672162076214726	6.7746181686839435	0.035167353413579266
HCC	chr7	96996442	1750	DLX6	+	9536	5063	-1.3954922576198345	-0.05072233413542551	6.7745558231369	0.03516837739261583
HCC	chr2	238278674	8864	PER2	-	-9892	44529	1.5583361152160822	-0.4704612690584953	6.774413645976416	0.035170974514538704
HCC	chr19	5083805	23030	KDM4B	+	-114692	184485	1.3203930134804334	-0.90433446763853	6.774402794822642	0.035170983850473285
HCC	chr17	72487959	100499467	LINC00673	-	-104845	189483	-1.8210999627162634	-0.6806397499881829	6.774322784307607	0.03517235605726319
HCC	chr19	43354063	57126	CD177	+	-404	9514	-1.3377822424735228	-0.7121494041594566	6.774134591147551	0.035175860385517226
HCC	chr11	11332674	283106	CSNK2A3	-	-20683	1416	-1.8180103143214117	-1.1164865780825977	6.7739522790379425	0.03517924915447975
HCC	chr17	79842771	8535	CBX4	-	3357	6259	-1.5001950554981711	0.3220432389262401	6.773861198170167	0.03518083990935127
HCC	chr14	38255660	161198	CLEC14A	-	-710	2371	1.690435841839073	0.07696945423082863	6.773815877592739	0.03518152870608188
HCC	chr22	39297760	116938	SNORD83B	-	-16151	93	1.3170606251551094	-0.35617816238969274	6.773758225965736	0.03518246059204756
HCC	chr1	239998132	645884	RPS7P5	+	9392	5737	1.4694495644693335	0.4005851865029349	6.773585961343528	0.03518565194058448
HCC	chr11	69200529	338694	LOC338694	-	28967	24335	-1.4201538850352622	-1.2469658845773952	6.773540288651446	0.03518634778024242
HCC	chr8	106270314	55074	OXR1	+	-136	482516	2.3510508560189822	-0.23161828145765592	6.7734791560669425	0.03518734842949192
HCC	chr15	100281292	170691	ADAMTS17	-	-60713	370568	-1.6583465543155658	-0.38324439449283315	6.773451002572791	0.035187698905939355
HCC	chr11	93758801	28970	C11orf54	+	-17207	21509	1.7662621215964434	-0.30153413233145426	6.773341913075157	0.035189645129793515
HCC	chr4	786703	100129917	LOC100129917	-	4855	1700	1.4278938941394417	-0.7355956833777494	6.773290086851205	0.03519046238532101
HCC	chr20	18056469	58495	OVOL2	-	-1413	33731	1.880033811833545	-0.4262429175621121	6.773239131474583	0.03519126249080344
HCC	chr9	129751862	9536	PTGES	-	-1203	14730	-1.3132195094528822	-0.6061510526577928	6.77319459085771	0.03519193613064473
HCC	chr19	53980051	100126325	MIR935	+	2256	91	2.0189741849158005	-0.8235549003039794	6.773132653265456	0.035192952825109036
HCC	chr1	16114985	1969	EPHA2	-	-41124	31773	-1.51474579516281	-0.5282483898734394	6.7728799429929225	0.03519773161410207
HCC	chr16	23836378	5579	PRKCB	+	-399	384633	2.496258007727585	-0.036656979232204304	6.772851643340857	0.035198085089238475
HCC	chr22	49678518	348645	C22orf34	-	20976	37087	-1.4767681317478365	-0.684057252057051	6.772781168528702	0.035199270342095274
HCC	chr9	130663720	59335	PRDM12	+	874	18404	2.1057261793835886	-0.066073545139464	6.772723876342319	0.0352001956402622
HCC	chr22	24424237	135	ADORA2A	+	-640	18765	-2.365644346123833	0.07984819466716409	6.7726637983779705	0.03520117590923458
HCC	chr3	64687866	56999	ADAMTS9	-	177	172035	2.075819477976452	-0.08071199207192904	6.772653379176827	0.03520117676374665
HCC	chr14	73251759	101928123	LOC101928123	-	5758	1984	-1.6358056588056489	-0.7596363279463527	6.772612375225059	0.0352017808541711
HCC	chr9	132670849	64794	DDX31	-	448	12315	-1.0181912145143268	-0.2600627854167952	6.772480231928759	0.03520418262725712
HCC	chr17	64976557	201283	AMZ2P1	-	972	9036	-1.8176948524073633	-1.013249579812417	6.772370453698038	0.035206143392536596
HCC	chr17	47968482	80279	CDK5RAP3	+	2046	11259	-1.929070570969257	-1.042127868776699	6.772288903346045	0.035207531908680326
HCC	chr7	6531214	392862	GRID2IP	-	-20222	54659	1.9932255006626385	0.002343630452848643	6.772279314087065	0.035207531908680326
HCC	chr22	46088483	400931	MIRLET7BHG	+	-2486	27932	1.3437689165307702	-0.4213130430532956	6.772203719169781	0.035208818508391304
HCC	chr19	18869891	2657	GDF1	-	-26253	27599	-1.4141922917387504	-0.742266035803785	6.772150396644726	0.035209665763146984
HCC	chr7	76282852	3315	HSPB1	+	19706	1744	2.0622062023731993	-0.5111698075414136	6.772138206943261	0.0352097015574351
HCC	chr1	154558319	55585	UBE2Q1	-	-325	10070	-1.6750572814722602	-0.1667421287798052	6.772009582350851	0.035211836751288576
HCC	chr12	51849494	105369971	LOC105369971	+	-1271	4507	-1.7727491523718892	-0.27080550982587714	6.772009228885963	0.035211836751288576
HCC	chr21	42533115	54020	SLC37A1	+	-19262	67588	1.334901273426616	-0.37301711095360846	6.771857149264186	0.03521463260298375
HCC	chr10	128928405	728327	LOC728327	+	-15572	3438	-1.3869305422905918	-0.205182097929795	6.771776373423684	0.035215922193225946
HCC	chr1	119001260	105378933	LOC105378933	-	-145	1062	1.5721341848054196	-0.3311805270569059	6.77177104176338	0.035215922193225946
HCC	chr7	1290017	340260	UNCX	+	-57635	4945	1.5867078712283162	0.04353861895700219	6.771759125446408	0.03521595260790202
HCC	chr9	134378757	6256	RXRA	+	538	61292	1.293584705781385	-0.004186721728864094	6.771434026747194	0.0352219838838625
HCC	chr1	227971886	107985355	LOC107985355	+	-4875	910	-1.4885369087982208	-0.9474304092085779	6.771432738772148	0.0352219838838625
HCC	chr1	30719660	100129196	MATN1-AS1	+	-888	7975	-1.2620156567369654	-0.3248997099052589	6.771420444362171	0.0352220217701663
HCC	chr20	63253869	100192386	FLJ16779	+	109	7638	0.8025147601263677	-0.5833801129574719	6.771318351166968	0.035223831903797055
HCC	chr12	106139156	9891	NUAK1	-	-877	76687	-2.385973403984152	-0.3028593069053345	6.77126601440319	0.03522466009100879
HCC	chr13	27793120	219409	GSX1	+	-477	1310	1.5074031525181595	-0.6317419028615268	6.771181223670624	0.03522612885640896
HCC	chr20	63036442	100144596	LINC00029	-	-586	2812	-1.4379890102465505	0.14825756634615164	6.771152241999317	0.035226496120875875
HCC	chr12	4810452	3742	KCNA6	+	-1276	41937	-1.4322763427475147	-0.14256599205843556	6.771120407775676	0.0352269196943267
HCC	chr5	115179224	55521	TRIM36	-	-1322	55785	1.3945479756985293	-0.40065738185839356	6.771058205320941	0.03522794269631723
HCC	chr14	103123108	105370683	LINC00677	-	199	2061	-2.0165525450936923	-0.9344914526302623	6.771013993581292	0.03522861060943362
HCC	chr5	170504129	30820	KCNIP1	+	-93	232597	2.229101183773359	-0.3671794862905998	6.77096792045127	0.035229315279674565
HCC	chr6	127475534	9729	KIAA0408	-	16144	20985	1.5171849477385466	-0.01996495020374898	6.770947522845276	0.035229513139071744
HCC	chr8	67343872	102724708	LOC102724708	+	-38	31398	0.6944336323720581	-0.3400831672113477	6.770840450953455	0.035231421963805215
HCC	chr2	48614923	11036	GTF2A1L	+	2857	61832	-1.4795765328681476	-0.3300129036415185	6.770811062634429	0.035231797322001004
HCC	chr13	112216263	101928698	LINC01070	+	-18930	3669	-1.234487204859085	-0.5070565803514165	6.770755346414358	0.035232692430526194
HCC	chr2	240245758	150677	OTOS	-	105102	1628	-1.6927397504820527	-0.235637304340463	6.770606534622068	0.03523542549511844
HCC	chr6	105137169	11149	BVES	-	-5	40351	1.7758939813944707	-0.3750494762343256	6.770586020477886	0.0352356256975749
HCC	chr2	131034966	130074	FAM168B	-	-57992	45083	2.094869611615754	-0.6801589583257113	6.770575341586941	0.035235631723879765
HCC	chr8	48515125	101929268	LOC101929268	+	36442	146944	-1.698896014435452	0.021715267444657082	6.770548479064857	0.035235957267472515
HCC	chr22	20425688	91179	SCARF2	-	-12171	13276	1.3822857925133405	-0.26847629218617497	6.770418350189601	0.035238321709346355
HCC	chr4	13524098	285547	LINC01097	-	-7319	5099	1.3236143742409785	-0.04994899784314519	6.770402894663011	0.03523842205314938
HCC	chr1	212700761	55509	BATF3	-	776	13569	2.1589852641108713	-0.8120366776182524	6.77026253668997	0.03524098865257
HCC	chr3	49897281	4486	MST1R	-	-6356	16635	-1.61492591166602	-0.23976237175926562	6.770197311528378	0.03524207178271695
HCC	chr1	2643786	79258	MMEL1	-	10744	42401	-1.2873396238397372	-0.0433421129369015	6.770182070785786	0.03524216790037954
HCC	chr17	81065152	10458	BAIAP2	+	-30005	75366	1.5901403479307226	-0.7152314417668076	6.770143260780451	0.0352427294423515
HCC	chrX	137429110	7547	ZIC3	+	137017	11565	1.5546036935711303	-0.45273863645836404	6.770097075516723	0.035243436637958266
HCC	chr19	14519239	3337	DNAJB1	-	680	3796	-1.3306924424124207	-0.4419466384552431	6.769985771889466	0.03524542982933618
HCC	chr18	70452700	101060542	LINC01910	-	68109	4452	-1.4691889724354523	-0.7424329812968328	6.769917616799049	0.035246570970962045
HCC	chr15	82046265	84206	MEX3B	-	122	4366	2.6395724629748503	-0.22885176599127466	6.769850009927083	0.035247701324638975
HCC	chr11	61477683	220004	PPP1R32	+	3430	9816	1.7374914448979515	-0.2445789778225381	6.769832352060401	0.03524784520464114
HCC	chr15	69160206	26035	GLCE	+	391	111609	-1.833165727522629	0.1681482989315427	6.769805166438092	0.03524817726202541
HCC	chr10	23172672	256297	PTF1A	+	19859	1722	1.4718414650336364	-0.3469294349609419	6.76974557109004	0.035249149437961556
HCC	chr22	45553109	2192	FBLN1	+	-50270	60524	-1.5254943335847766	-0.5940897245217354	6.7697296842990085	0.035249258347537726
HCC	chr19	3094650	2767	GNA11	+	-240	29593	1.7317602595230261	0.37163758372343697	6.769703183612375	0.03524957689430924
HCC	chr19	10430598	5141	PDE4A	+	247	38787	-1.4194706671906205	0.045861855171996084	6.769561550005449	0.0352521695450141
HCC	chr9	123354109	286204	CRB2	+	2058	22589	1.768814797290088	-0.2973108259192619	6.769519522999154	0.03525279481113455
HCC	chr4	37244895	57495	NWD2	+	173	204398	1.6258848882124046	-0.5248801023754999	6.769496564162736	0.03525304343230045
HCC	chr11	112206248	5805	PTS	+	20117	7608	-2.1156322692870213	-1.1478502286792587	6.769344194818956	0.03525577884827642
HCC	chr7	159084638	7434	VIPR2	-	-12566	69030	-1.5302833285125068	-0.49969708212185954	6.76933139826464	0.03525577884827642
HCC	chr1	11908852	26829	RNU5E-1	+	-698	119	-2.4015287896466435	-0.347505771425436	6.769326972749372	0.03525577884827642
HCC	chr10	102433606	79004	CUEDC2	-	940	9422	-1.6234691663458383	-0.09686104107332222	6.769054529820423	0.03526095636584402
HCC	chr17	63997057	92340	PRR29	+	1294	5934	-1.5616444913523386	-0.40350518727176704	6.7689868831177975	0.03526208799893723
HCC	chr13	49935830	57213	SPRYD7	-	-671	23800	-2.2784079554754393	-0.24105225931376137	6.768594799262589	0.035269630810204164
HCC	chr11	130337536	646383	LOC646383	+	-22543	88665	-1.417683902436085	-0.3555946299155935	6.768544834069125	0.03527041328924024
HCC	chr17	63699155	80774	LIMD2	-	-1004	4271	-1.5156738254173472	-0.10014680176968195	6.768383604629321	0.03527331082382502
HCC	chr10	3066594	5214	PFKP	+	926	69286	1.5597939468027546	-0.9076827369137219	6.7683774834716885	0.03527331082382502
HCC	chr13	111388051	121793	TEX29	+	-67407	23604	-1.3070436819206743	-0.6795936053707359	6.768243306016487	0.035275757904840846
HCC	chr3	14514300	80852	GRIP2	-	-26043	51233	-1.4612076031311498	-0.6008718660252332	6.768205501945211	0.03527630014578316
HCC	chr12	52007154	160622	GRASP	+	-209	8945	1.6727289240026197	-0.1097633992271116	6.76808102998141	0.035278555586156814
HCC	chr18	13296339	753	LDLRAD4	+	-18234	374650	-1.4468803585994021	-0.15489783308446803	6.768060325180002	0.03527875985575558
HCC	chr1	41321019	100132074	FOXO6	+	40912	21661	-1.8112627948780127	-1.12382538757507	6.767999940355551	0.035279748532398285
HCC	chr1	53377181	105378732	LINC01771	+	-48948	8277	-1.2989068927927654	-0.6475710191001778	6.767901414753808	0.035281412605684445
HCC	chr6	41372255	9436	NCR2	+	-36465	15098	1.7950107778888522	-0.1264812912339718	6.767895021853377	0.035281412605684445
HCC	chr14	92946767	1113	CHGA	+	-23667	12197	1.3767799734658281	-0.19091921276712118	6.767814648962641	0.035282717527024485
HCC	chr7	30681948	1395	CRHR2	-	-577	30583	1.6138497036745718	-0.019609230090253466	6.767802242819869	0.035282717527024485
HCC	chr14	105480555	1397	CRIP2	+	-3309	2925	-1.4029899506306074	-0.6661321021789073	6.767797902982188	0.035282717527024485
HCC	chr11	385735	11187	PKP3	+	6864	12310	-1.9045302548364238	-0.636494908362676	6.767738313047751	0.03528366218804931
HCC	chr22	19713949	5413	SEPT5	+	515	8859	-1.5315460414069504	-0.7503330891588232	6.76772937980045	0.03528366218804931
HCC	chr1	223364528	55061	SUSD4	-	326	129293	-1.8971868641739082	0.04827582777451678	6.767660957525017	0.03528480992825721
HCC	chr11	747167	6888	TALDO1	+	265	17593	-2.4981329792347347	-0.2703006311385938	6.767592514085882	0.035285958126694765
HCC	chr16	57540883	221188	ADGRG5	+	1754	34552	-1.6299869551113289	-1.0222778084249537	6.767560078994514	0.03528637196337103
HCC	chr1	14924118	23254	KAZN	+	11	144027	2.47198181561984	0.2963325061361325	6.76754288263313	0.03528637196337103
HCC	chr5	174731923	4488	MSX2	+	-7351	6328	-2.0367797381843675	-0.39970238366705807	6.767540472104642	0.03528637196337103
HCC	chr3	52443773	56920	SEMA3G	-	-1312	12051	-1.532213407572822	0.0742666515150593	6.76745195104165	0.0352879172161482
HCC	chr8	37797437	25960	ADGRA2	+	-554	47104	2.0248822159473345	-0.5533755123158203	6.76736064440442	0.03528951762211652
HCC	chr8	38382423	54904	NSD3	-	151	65856	-0.8034313121851238	-0.44772297202258454	6.767252961643657	0.035291284121345176
HCC	chr6	127515892	387104	SOGA3	-	-3463	80950	2.0939557353394336	-0.10680970791277107	6.767250572260721	0.035291284121345176
HCC	chr17	2042013	124641	OVCA2	+	-30	1449	2.0073220969114316	-0.35906532636001565	6.767165474231852	0.03529276190692362
HCC	chr17	41966539	1267	CNP	+	202	10996	-2.2258700736736388	-0.7459599223134618	6.766958817611233	0.03529664388616546
HCC	chr16	22734478	9956	HS3ST2	+	80061	101800	-1.279549067244921	-0.6361637959173889	6.766944488825146	0.03529672218379629
HCC	chr16	31435935	283933	ZNF843	-	-7090	7588	-1.6133637616084662	-0.10982477066024096	6.7669329540334715	0.03529674522239041
HCC	chr1	999152	57801	HES4	-	-1020	1211	2.1120003994724503	-0.43699472969595227	6.766854890999369	0.03529808410283076
HCC	chr13	112395376	122258	SPACA7	+	-19039	58359	-1.21081975389113	-0.4932564506075244	6.7667838272993635	0.03529928459155306
HCC	chr20	36142591	2036	EPB41L1	+	12149	78060	-2.188525771710913	-1.0112839099244813	6.7666551821399565	0.03530162412894663
HCC	chr7	98082511	22853	LMTK2	+	24374	102748	-1.7716023281481292	-0.7086639782738463	6.766300940376972	0.03530842696653787
HCC	chr1	144101576	554282	FAM72C	-	128057	18156	-1.233480182178049	0.8921318463176096	6.766257296774981	0.03530908529984975
HCC	chr12	123000905	100422931	MIR4304	-	-9823	62	-2.1574707858887368	-0.7219141833625213	6.76619966789039	0.035310020357688744
HCC	chr17	36942694	3975	LHX1	+	-5219	7141	1.3162189470026289	-0.23432047458863683	6.766116265604797	0.03531146541045545
HCC	chr1	3018491	140625	ACTRT2	+	2991	1422	-1.2873960071535995	-0.17204492964604454	6.766008253673334	0.035313269065836615
HCC	chr8	11697669	2626	GATA4	+	6482	55852	1.3672573080663826	-0.31667523313025614	6.765997396349967	0.035313269065836615
HCC	chr5	2739725	153572	IRX2	-	-11930	5491	1.5828812251227387	0.4343152269440787	6.765994005458843	0.035313269065836615
HCC	chr1	239386974	1131	CHRM3	+	-44	528520	1.8660612844636018	0.012654500942626743	6.765699008897933	0.035318901675166735
HCC	chr15	30225867	26082	LINC02249	+	-29831	18505	1.2556112121746952	-0.4480190154819931	6.76568715926178	0.035318930977500884
HCC	chr1	11763940	284498	C1orf167	+	-1747	27393	-1.3706455903017445	-0.25897039361297325	6.765537326816421	0.03532155446670465
HCC	chr1	236686512	88	ACTN2	+	-58	78174	1.608102562306452	-0.45203638516914507	6.765533867044134	0.03532155446670465
HCC	chr8	127949902	641384	TMEM75	-	1179	2165	1.5885156109240488	-0.18712295276582497	6.765467554765188	0.0353226617483844
HCC	chr1	58783319	3725	JUN	-	-794	3323	-1.762378149879332	-0.1230948708252701	6.765365582427327	0.03532447492374943
HCC	chr8	23552808	51312	SLC25A37	+	-24013	46669	-1.4555305784854131	-0.8269200076869418	6.765240770612955	0.03532674031308252
HCC	chr6	11043681	100506409	ELOVL2-AS1	+	77	35387	2.4295350481467146	-0.19301274817413525	6.765221522900575	0.03532691607993577
HCC	chr13	106918295	100874173	LINC00443	+	-264415	18301	2.5690197510463997	-0.657148237997912	6.76517595447616	0.035327612891176224
HCC	chr15	48178243	50804	MYEF2	-	-118	38934	1.9577513965623288	-0.19609523512142452	6.765144619465204	0.035328027947951965
HCC	chr22	30356798	10291	SF3A1	-	-149	24960	2.1391799808559933	0.21439547446775725	6.765132517473079	0.035328062266071214
HCC	chr22	46053384	150381	PRR34-AS1	+	462	4677	2.6452218243528365	-0.979084525747978	6.764955606027705	0.03533135936321515
HCC	chr2	156618381	2820	GPD2	+	-181993	150016	-1.7638151699712619	0.044289842623662555	6.764930812820808	0.03533159638225154
HCC	chr17	78981620	3959	LGALS3BP	-	1641	8727	-1.5022443478784209	0.11296839140535604	6.764922897826466	0.03533159638225154
HCC	chr1	999243	57801	HES4	-	-929	1211	2.0537138608245127	-0.722301127757854	6.764839439276951	0.03533304348202934
HCC	chr10	42367762	441666	LOC441666	-	-283	36180	1.3918508588429281	-0.6197009976564921	6.764828560693822	0.035333053589456126
HCC	chr5	482817	100288152	SLC9A3-AS1	+	-9581	7656	-1.5487264748241096	0.031650024776128084	6.764811047833945	0.03533319505174192
HCC	chr17	73644934	54549	SDK2	-	846	309705	2.350648046499568	-0.592260729436901	6.764683103588993	0.03533552305599558
HCC	chr11	66553440	89	ACTN3	+	-6599	16489	-1.7917845966980521	-0.8956369708651657	6.764672043809796	0.03533553675596156
HCC	chr22	50058476	164714	TTLL8	-	249	39653	1.462927320426056	-0.6217292490741642	6.764643086783622	0.03533590483586873
HCC	chr8	9848078	157627	LINC00599	-	-55251	3266	-1.6993327239289582	-0.7252935097094977	6.76461008266422	0.03533633723762675
HCC	chr5	73233997	340090	LOC340090	-	32036	6672	1.5038908065051795	-0.20420912079458753	6.764600513927746	0.03533633723762675
HCC	chr2	147827209	92	ACVR2A	+	17308	86311	-1.7737337108924214	-0.7368053665228141	6.764539288460448	0.035337344293268506
HCC	chr1	110102148	164153	UBL4B	+	10292	1508	-1.3499519218731413	-0.2901919053767955	6.764474085522302	0.03533843014279342
HCC	chr17	81937368	5831	PYCR1	-	40	4943	-1.9345065871668234	-0.8120725728900998	6.764448534261618	0.0353387308176866
HCC	chr12	29380836	51290	ERGIC2	-	-374	40565	-0.32677643000830686	-0.17985290210078028	6.764429813034346	0.03533889624399968
HCC	chr5	673709	11076	TPPP	-	-19686	33534	-1.3300172423002945	0.4355996918036335	6.764384399484939	0.035339590255712226
HCC	chr3	52532509	64943	NT5DC2	-	-1268	9409	-1.192982258836797	-0.08356784616823877	6.7641244315075895	0.03534453344643094
HCC	chr19	30222763	9745	ZNF536	+	149630	185667	1.5645037525230858	-0.1448008288418842	6.764101858428347	0.03534477519464194
HCC	chr1	237042077	6262	RYR2	+	325	791587	1.6795745597435512	-0.020327268003883976	6.764006759040647	0.035346453438890056
HCC	chr3	194686300	131583	FAM43A	+	-407	3145	-1.836549635188875	-0.271758213525389	6.763989500851004	0.035346589931135805
HCC	chr17	28229473	23615	PYY2	+	-2910	1497	-1.6631470279648863	-1.1129027009134842	6.763894447519299	0.03534826735453065
HCC	chr7	27124304	285943	HOXA-AS2	+	-2385	6842	1.4069378147484974	-0.4586703949515189	6.7637088649447605	0.03535173819556703
HCC	chr7	152690328	7516	XRCC2	-	14163	29664	-1.639421979255459	-0.8456208034603084	6.763672091949267	0.03535215196692503
HCC	chr7	98171714	168620	BHLHA15	+	40540	706	-1.930231270653586	-0.8548694380961238	6.763667244418535	0.03535215196692503
HCC	chr1	239998056	645884	RPS7P5	+	9468	5737	1.3877151931169043	-0.5869626603095858	6.763458326947884	0.03535608552305886
HCC	chr8	143892779	83481	EPPK1	-	14315	21146	-1.7967961543756437	-0.38145613524401734	6.763425019115374	0.03535654004798735
HCC	chr14	60722366	51804	SIX4	-	-1768	14597	2.0090320521775538	-0.09296493210574121	6.763398588346675	0.0353568583252929
HCC	chr16	2521063	51005	AMDHD2	+	-701	10593	-1.615170816668931	-0.8421464602600001	6.7632600572393	0.03535934897036231
HCC	chr12	94148222	10154	PLXNC1	+	501	158953	-2.391218341529261	-0.2312495874245732	6.763252151829413	0.03535934897036231
HCC	chr18	79048555	374868	ATP9B	+	20720	309008	-1.5861974385727213	-0.597309217538607	6.763227955744327	0.03535962299856884
HCC	chr19	3122518	2769	GNA15	+	13514	27738	1.4742826926013348	-0.4305838027608784	6.763128876586904	0.035361380845594884
HCC	chr7	132577144	91584	PLXNA4	-	580	193077	2.484751938865161	0.059538889881205925	6.763048052142089	0.03536277704059193
HCC	chr16	11417716	101927131	LOC101927131	+	47544	7915	-1.4574043643106531	-0.023524128249382232	6.762948590801102	0.035364542625454264
HCC	chr11	94544627	2526	FUT4	+	-776	6048	1.6826044007906182	-0.4236308425728499	6.762933232359067	0.035364641561082634
HCC	chr12	132116802	317781	DDX51	-	-27533	7741	-2.4893939060758186	-1.0697154905415733	6.762689558448912	0.03536926542786655
HCC	chr22	23767483	400916	CHCHD10	-	-489	2139	-2.265409316682336	-0.3877698372359352	6.762667329564279	0.03536950055342047
HCC	chr16	12260841	92017	SNX29	+	-284107	597556	1.521449894761839	-0.7189883472533584	6.7625480073982445	0.03537166015681679
HCC	chr7	27728826	8887	TAX1BP1	+	10547	90395	-2.0139175476659004	-1.2899121803736187	6.762454087831735	0.035373316353125676
HCC	chr1	229556229	23456	ABCB10	-	-2466	42114	-1.9860771161622996	-0.6345162152973167	6.7624372892465985	0.03537344386848808
HCC	chr19	10230843	9294	S1PR2	-	-429	9840	-1.7490468260541177	-0.4655779601572042	6.762374384536189	0.03537448533839168
HCC	chr16	29181700	653390	RRN3P2	+	-106858	41876	-1.7640152681409165	-0.10474502254690347	6.762280250474987	0.03537614592709543
HCC	chr16	1152434	8912	CACNA1H	+	807	68532	1.7930782734789015	-0.20860996922565805	6.762086138453782	0.03537978871533558
HCC	chr19	2426422	26517	TIMM13	-	-1494	2293	-1.3692320666376303	-0.7610527900703521	6.7620585122730645	0.03538013093114895
HCC	chr10	131729027	399827	LINC01164	-	-61172	17802	-1.5252641048490503	-1.077764349767323	6.762044743065275	0.03538019841725676
HCC	chr5	2094394	101929081	CTD-2194D22.4	+	-207063	13160	-1.505104269899481	-1.0087072173729674	6.761967143491518	0.03538153145433065
HCC	chr10	119442065	100616398	MIR4681	+	-64093	72	-1.5475225015988447	-0.9096290386104	6.761956178811197	0.03538154334004158
HCC	chr16	1089167	390664	C1QTNF8	-	-7077	8019	-1.3434144634064313	-0.48573481236017657	6.761901348963477	0.03538242495901998
HCC	chr2	86790969	925	CD8A	-	-745	7110	2.04633242143787	-0.015053633248457536	6.761876972852264	0.03538270276586132
HCC	chr6	362048	3662	IRF4	+	29691	19705	-1.1747496140752003	0.6717755269972759	6.76184538002633	0.03538298220098415
HCC	chr18	79485100	4772	NFATC1	+	-84826	67729	-1.4627156646049386	-0.7759407330914281	6.761842149842437	0.03538298220098415
HCC	chr7	24283725	4852	NPY	+	463	7678	1.6070546923098348	-0.3776180122103479	6.761822046774668	0.03538317528978784
HCC	chr1	21864894	401944	LDLRAD2	+	-52629	12957	-1.3484115593153727	-0.5683270147231158	6.761769143113256	0.035384018763827886
HCC	chr16	23182584	6340	SCNN1G	+	135	34161	2.014831689126632	-1.1233994212514842	6.761748679896904	0.03538421900234488
HCC	chr22	39242730	5155	PDGFB	-	1821	17551	1.9649298240523696	-0.46039020403754827	6.761715092627988	0.03538456277944264
HCC	chr10	110460739	1847	DUSP5	+	37128	13678	-1.4752962832387853	-0.5001250380198706	6.761710613291179	0.03538456277944264
HCC	chr11	63763199	65998	C11orf95	-	-5442	8750	-1.472516707867094	-0.16255254843730674	6.761656380017513	0.035385261420937564
HCC	chr17	81123169	724027	MIR657	-	-2204	98	-1.8225069146620672	0.055503551082440955	6.761654651061697	0.035385261420937564
HCC	chr18	79637871	284241	LOC284241	-	-41874	40818	1.5153444157832658	-0.9755816989716523	6.761573278539188	0.03538666949034968
HCC	chr22	18123873	51807	TUBA8	+	-13186	21045	-1.8400330070851199	-0.6300282785618826	6.761537580813446	0.03538717185725286
HCC	chr20	32574550	140688	NOL4L	-	-10523	142015	-1.3535224949140199	-0.035008604139576356	6.761465312486308	0.035388399460858026
HCC	chr15	41513727	4058	LTK	-	-160	10246	1.5478207782197724	-0.8655897035970203	6.761260987927336	0.03539219392505589
HCC	chr5	131263860	56990	CDC42SE2	+	149	130681	3.0551777726764184	-0.06136222858314761	6.761253255662631	0.03539219392505589
HCC	chr15	99494716	4205	MEF2A	+	70885	150888	-1.6982360880220726	-0.4598660501848189	6.761171604328432	0.03539360781506764
HCC	chr9	129394011	100506119	LINC01503	+	-57088	10555	-1.4483200581322129	-0.628360778314175	6.7610654757384765	0.035395507272437954
HCC	chr19	35755889	126393	HSPB6	-	-1140	2464	1.2517457387334034	-0.5188068207360251	6.7610208798618885	0.03539618627650379
HCC	chr1	111811946	100874295	KCND3-IT1	-	-44959	3144	-1.801291677018862	-0.8940910042160646	6.761008673138974	0.035396222830483756
HCC	chr1	10777525	54897	CASZ1	-	-19151	160071	-2.0023243952575993	-0.8743333253251134	6.760991072935134	0.03539636636905493
HCC	chr7	644645	101926963	LOC101926963	+	-41247	5105	-1.9424551680020727	-0.6950216035916361	6.760972603811652	0.03539652714519548
HCC	chr6	44128054	55362	TMEM63B	+	-500	27966	1.318374478493284	-0.11433055275596997	6.760962141682189	0.03539652909784052
HCC	chr5	180199461	255426	RASGEF1C	-	-9669	108336	-1.3998225946548422	-0.33880630048068455	6.760827345788535	0.03539899740010147
HCC	chr3	143119541	9435	CHST2	+	235	4239	2.0017444717747246	0.5672180587615232	6.760753678533931	0.03540025319272417
HCC	chr16	36101013	400533	LINC02167	+	-354461	10073	-1.807654544943036	-1.0389236435969997	6.760713502341126	0.035400844620866116
HCC	chr17	7289994	51087	YBX2	-	-4563	6306	-1.4203551168767685	-0.23563496807509668	6.760637784627811	0.03540214116276116
HCC	chr17	50559316	8913	CACNA1G	+	1752	66404	1.4562680255126532	0.2136356616721269	6.760617418141614	0.03540233961609662
HCC	chr20	30815841	140678	MLLT10P1	-	412379	555	-1.4264751815026517	0.36896851593948976	6.7605993546810055	0.03540249238154001
HCC	chr2	24175064	653140	FAM228A	+	-21	16656	1.3063566424287887	-0.48776541555742997	6.7605303905632965	0.03540365499869487
HCC	chr22	44625025	414351	LINC00229	-	-394	19092	-1.3519398136028493	-0.4481622045231964	6.760482162560038	0.03540428964343416
HCC	chr1	25701917	57134	MAN1C1	+	-84449	168740	-1.4854672320550768	-0.48680400441257626	6.760477676351741	0.03540428964343416
HCC	chr19	41586712	90273	CEACAM21	+	-10533	10666	-1.222758202348995	-0.6605395801817753	6.76046588430161	0.03540431799585742
HCC	chr8	4991743	64478	CSMD1	-	-3063	2059454	1.8393716003228	-0.07871117943799953	6.760404427164218	0.035405331734766496
HCC	chr1	6061290	8514	KCNAB2	+	-15176	55080	-1.546815935648701	-0.6319398218287133	6.760295316427673	0.035407291035277316
HCC	chr8	41897004	286	ANK1	-	242	243538	2.1029885515506632	-0.41278139599769975	6.760071467903892	0.03541150783384449
HCC	chr2	60460802	106660609	MIR4432HG	-	69427	32160	-1.7336236315219462	-0.2459599434798089	6.76006208518988	0.03541150783384449
HCC	chr15	89359041	254559	MIR9-3HG	+	2538	36909	2.15818080368121	-0.021319214345969152	6.7600506397818725	0.03541152932041468
HCC	chr16	88267498	101928880	LINC02182	+	-73217	937	-1.2726129942562705	-0.2200781628953615	6.759940697693537	0.03541350547772899
HCC	chr1	5475591	100616421	MIR4689	-	-387150	70	-1.5512904493252573	-0.6979819223510543	6.759853152073113	0.035415037256038694
HCC	chr5	115180345	55521	TRIM36	-	-201	55785	1.6460118428490014	-0.22503080680689927	6.759788291564547	0.03541611886734347
HCC	chr2	26563072	339778	C2orf70	+	-513	16974	1.4895778089763334	-0.6648360134208705	6.759648626805806	0.03541868523965006
HCC	chr16	88884182	101927793	LOC101927793	+	-667	3622	-1.7180054463353254	-1.0866880289303886	6.759552471699301	0.03542038814649374
HCC	chr17	2878845	23108	RAP1GAP2	+	-82407	241304	-1.938268057588478	-0.49904865862589454	6.759377434918676	0.03542365701754563
HCC	chr1	24932441	864	RUNX3	-	2162	30769	2.869787288570187	-0.7333753721930059	6.7590457477904025	0.03543003636746293
HCC	chr9	113151178	1318	SLC31A2	+	-220	13185	-2.09536538760232	-0.646775180909167	6.759031819157558	0.0354301071827063
HCC	chr2	24359956	50618	ITSN2	-	-572	157663	-0.47762767821486907	-0.7713280817823828	6.758924055597998	0.035432041159065765
HCC	chr2	119158518	165257	C1QL2	-	-377	2653	1.4267677485842893	0.42514001333587276	6.758900178958243	0.035432309512285494
HCC	chr1	10946729	148345	C1orf127	-	-35308	35565	-1.546007566819982	-0.635410441488581	6.7588783848296075	0.03543253651739305
HCC	chr2	218893019	80326	WNT10A	+	-12486	13397	2.8542147272662075	-0.22735765408091377	6.758819610139113	0.03543349784404993
HCC	chr7	45574877	107	ADCY1	+	-355	148594	1.9670259707197997	-0.24601373878103586	6.7588018047829195	0.035433645653756236
HCC	chr20	2750686	56265	CPXM1	-	-49960	6578	-1.5920582638350786	0.15520115859374786	6.758783899472526	0.03543379545017716
HCC	chr20	45934993	63935	PCIF1	+	-315	13346	-2.5264743124851945	0.40810632230904237	6.758710726293062	0.03543504273995522
HCC	chr17	57965653	404093	CUEDC1	-	10330	94081	-1.7228046207667091	-0.7203676434189333	6.758672007581474	0.03543560586176311
HCC	chr5	140927433	56135	PCDHAC1	+	-716	85628	1.2540430250684973	0.21354727540136226	6.758634860519706	0.03543613778330006
HCC	chr3	128492468	2624	GATA2	-	-719	13766	1.2369971034592935	0.026528503461241675	6.758428495580759	0.035439825172781665
HCC	chr5	177404302	345456	PFN3	-	3666	530	1.6783927044137747	-0.40691891862175356	6.758428465766649	0.035439825172781665
HCC	chr10	132441373	170393	C10orf91	+	3816	3118	-1.702136792125507	-0.5504026491794773	6.758411266768199	0.03543996097635531
HCC	chr1	20732234	400745	SH2D5	-	-406	12909	3.192909426407347	-0.2703449521255751	6.758325355650335	0.03544146149376939
HCC	chr7	23474063	10643	IGF2BP3	-	3687	160168	-1.687527266155391	-0.4274640415605563	6.758199005247711	0.03544376531478712
HCC	chr7	7970102	100505921	LOC100505921	-	1350	18914	-2.4228470558051787	-0.3437471523004355	6.758133625212508	0.03544485817599518
HCC	chr12	1908200	93589	CACNA2D4	-	-10504	126748	1.3308617354622	-0.284020189029556	6.758122939518962	0.035444864626726996
HCC	chr4	6008487	100616201	MIR378D1	-	85159	54	-1.463893184262716	-0.18145047752361723	6.758061256914559	0.03544588407882484
HCC	chr2	47571992	56660	KCNK12	-	1661	49556	1.543186454266387	-0.8229550474811154	6.757747559385464	0.03545191015812837
HCC	chr3	73177561	55096	EBLN2	+	-115902	1662	-1.4805389047457458	-0.5994849791588464	6.757662898143202	0.03545338637078916
HCC	chr9	98790503	203286	ANKS6	-	-6039	64534	-1.8449387043507628	-0.7391445120406616	6.757616779016786	0.03545409684765904
HCC	chr14	36518934	100506237	NKX2-1-AS1	+	344	3739	1.6567302631220533	-0.2507930427307344	6.757552783756076	0.03545516252996962
HCC	chr2	172083449	1745	DLX1	+	2031	4194	-1.4872389770971985	0.049462335135612205	6.757531539104974	0.035455378794164605
HCC	chr20	31583084	100874042	HM13-AS1	-	9821	5677	-2.2742626173067277	-1.1355548572004956	6.757490221554129	0.035455993908449314
HCC	chr10	122461514	5654	HTRA1	+	11	53384	2.1182767312114064	-0.3802458524367239	6.757398833099643	0.03545760397910916
HCC	chr2	235494928	116987	AGAP1	+	-839	359114	1.449198266059195	0.22430939309668144	6.7573528910770655	0.03545831103046045
HCC	chr12	20782681	28234	SLCO1B3	+	28023	106206	-1.7398496283169373	-0.764321601934521	6.7573280359840595	0.03545837566454798
HCC	chr1	46448575	101929651	LINC01398	-	-1129	3032	1.500070748762582	0.06309563867854093	6.7573206735815745	0.03545837566454798
HCC	chr19	39125914	10298	PAK4	+	-134	53627	1.0903227604257446	-0.35936818439408585	6.757318557952214	0.03545837566454798
HCC	chr7	45574577	107	ADCY1	+	-55	148594	1.9708798781066548	-0.42289002828081906	6.757300940772524	0.035458519874576724
HCC	chr21	45540840	6573	SLC19A1	-	-998	29272	-1.515939325402985	-0.40790316144673316	6.757290114811191	0.03545852913426656
HCC	chr9	133903490	7410	VAV2	-	-88834	230431	-1.50615277546673	-0.799774833528197	6.757268019137989	0.03545876234248879
HCC	chr12	132386509	101928416	LOC101928416	+	-56659	1726	-1.4432628212311767	-0.7634925427868835	6.757243374000353	0.035459046216080474
HCC	chr1	910250	100130417	LOC100130417	-	-9442	2875	1.5600411490234627	-0.2215810513452708	6.757142603352911	0.03546084289281605
HCC	chr18	75286147	10194	TSHZ1	+	-74618	78422	1.8940439610989275	-0.042592862297374544	6.7570852651487385	0.0354617765029525
HCC	chr19	1000703	116444	GRIN3B	+	-284	9314	1.1128742474457345	0.05834864138453439	6.757061413171543	0.03546204464254445
HCC	chr10	35584153	219770	GJD4	+	21257	3526	-1.6678584633961595	-0.9381572879173243	6.757001011827079	0.035463039165198204
HCC	chr19	35077040	100128675	HPN-AS1	-	-29231	33471	-1.4567704375515218	-0.6404871711499384	6.756882722027747	0.03546518425360211
HCC	chr10	69803024	1305	COL13A1	+	-1136	157261	-1.4671008540720658	-0.12293967191080936	6.756777045423654	0.03546707877007595
HCC	chr1	26696600	8289	ARID1A	+	-567	86078	0.9126750918564369	-0.6211315940684966	6.75675286807351	0.035467353423842385
HCC	chr8	143376554	114822	RHPN1	+	-7699	15366	-1.4328914273439675	-0.6225907407496416	6.756740015813097	0.03546740297542506
HCC	chr3	79395191	101927374	LOC101927374	+	16536	23501	-1.8513580916051582	-0.6916539532520121	6.756706379298286	0.03546786565294133
HCC	chr18	12258673	1149	CIDEA	+	-4312	23235	-1.5668641776357621	-0.7514019113078203	6.756686209548462	0.03546806065752202
HCC	chr1	154542997	100874097	UBE2Q1-AS1	+	10612	1420	-1.4494711727387373	-0.9233025193334483	6.756519547908759	0.03547116762898951
HCC	chr10	99621102	81894	SLC25A28	-	638	9947	1.1518286119687136	-0.07385151668461705	6.756427195014275	0.03547279760938967
HCC	chr10	104502288	101927523	LOC101927523	-	22013	5336	-1.3953624178697557	-0.6719163366275401	6.7563776890469995	0.03547357585159185
HCC	chr1	202967482	51706	CYB5R1	-	206	5404	0.7209320190796396	0.1538370793989866	6.756325625490756	0.03547440495933065
HCC	chr11	2269633	430	ASCL2	-	-1319	2455	1.9598523783117359	-0.2427421667914041	6.756245875325163	0.03547578453500244
HCC	chr5	60699573	55789	DEPDC1B	-	-593	103255	-0.9956159785834278	-0.01485210501989543	6.756223970600159	0.035476014086908494
HCC	chr17	68291941	22901	ARSG	+	130	128789	-1.1761105262180835	-0.6316587153795141	6.756126134663261	0.03547775332046305
HCC	chr7	2460323	402635	GRIFIN	-	-16060	1247	-1.3860699612225758	-0.9502283325424914	6.756111787707823	0.03547783261922604
HCC	chr1	33081005	113451	AZIN2	+	108	39419	-2.4712653874130432	-0.4934450286556144	6.75600859508241	0.035479678458099954
HCC	chr19	56066708	101928886	LINC01864	+	-24	12117	-1.4975392498330868	-0.534569579327006	6.755951819107853	0.03548060142369473
HCC	chr19	496319	8174	MADCAM1	+	171	8854	-1.6206989945493586	-0.15799170491218306	6.755856545179071	0.03548228994793885
HCC	chr4	4228157	133060	OTOP1	-	1263	38169	-1.8265910421435463	-0.7178385749195445	6.7557650279052694	0.035483903850632985
HCC	chr1	34879004	113444	SMIM12	-	19188	9455	-1.5760773640298047	-1.047736527764762	6.755709705454493	0.035484798027688585
HCC	chr21	10521367	7179	TPTE	+	147	84757	1.1631282695039757	0.4550804339341086	6.755627499751178	0.035486226866061114
HCC	chr17	82711963	101929552	LOC101929552	-	-4290	2346	-1.4904637373148808	-0.8996516040033563	6.755612144827545	0.03548632624009711
HCC	chr2	232441994	248	ALPI	+	14118	4634	-1.428383297933366	-0.915166471538279	6.755596634249571	0.03548635078336831
HCC	chr5	192328	389257	LRRC14B	+	-817	4824	-1.497017705887222	-0.4210541393970337	6.755583474694568	0.03548635078336831
HCC	chr7	436471	442497	LOC442497	+	-57046	3455	-1.5170182978602484	-0.20072063562396522	6.755579836725268	0.03548635078336831
HCC	chr20	38723884	140679	SLC32A1	+	578	4911	2.053304459156514	-0.036201247475786055	6.755473157756242	0.03548826643095887
HCC	chr9	93199520	65268	WNK2	+	-14590	134444	-1.638223867915943	-0.5966768674943256	6.755407089681398	0.03548937445329811
HCC	chr11	119121843	25988	HINFP	+	-320	13533	2.7553748081552807	0.03625566056383925	6.755143096147288	0.03549441946767357
HCC	chr16	35425595	146481	FRG2DP	-	-55001	3183	-1.2429196032399907	-0.0029503289721009526	6.755121660086715	0.035494639842982394
HCC	chr14	102949135	81693	AMN	+	-26479	8187	-1.2312562717660396	-0.18548545292031066	6.754967453134029	0.03549750146505436
HCC	chr3	53152346	5580	PRKCD	+	8861	31511	-1.3569118715174882	-0.4647801538774417	6.754819129052386	0.03550024628211162
HCC	chr5	150564563	11346	SYNPO	+	36517	51262	-1.3735134816331807	-0.28761774070874524	6.754780885971265	0.03550080108831989
HCC	chr1	39081366	23499	MACF1	+	2801	402972	2.188152906028258	-1.1207025255140801	6.754669566280828	0.03550280988397776
HCC	chr1	156369256	57127	RHBG	+	-67	16033	1.2515168168097428	-0.8105942378168906	6.754646253958624	0.035503067652458614
HCC	chr15	83283477	646	BNC1	-	20	27555	1.4146374753700461	-0.17400262218804136	6.754585075281618	0.03550407887289567
HCC	chr9	126556770	4010	LMX1B	+	57673	86590	-1.6960247712367686	-0.7481442004003114	6.754571102206818	0.035504150822183396
HCC	chr4	7192744	57537	SORCS2	+	-97	550191	2.152498293158972	0.10270188650732359	6.754558961384497	0.035504186314941094
HCC	chr10	133072436	100128127	ADGRA1-AS1	-	-14261	1449	-1.4267877298231868	-0.8954551275504039	6.754461667210407	0.0355057195024007
HCC	chr11	57668377	25921	ZDHHC5	+	-375	33186	1.2375323268656884	-0.29172297256221136	6.754461196270445	0.0355057195024007
HCC	chr10	18710429	221079	ARL5B	+	-51094	22305	-1.5066150015671307	-0.5570634238256297	6.7544392258494526	0.035505950598153084
HCC	chr20	25624064	102724826	ZNF337-AS1	+	-19	54028	1.0852291861667052	-0.6650701192563124	6.754415039297297	0.035506225795598
HCC	chr5	673623	11076	TPPP	-	-19772	33534	-1.3139270451018328	-0.08348749330914058	6.754342735689669	0.03550745850085789
HCC	chr19	51543090	946	SIGLEC6	-	11234	14038	-1.3692969836872466	-0.5570699559318883	6.754175967242688	0.035510571196638446
HCC	chr8	21361298	101929172	LOC101929172	+	-63059	11211	-1.399363511929431	-1.0778045759147665	6.754114106710134	0.035511492193657665
HCC	chr8	104589028	29967	LRP12	-	4	99794	2.2767236074061743	-0.060093370373749996	6.754091938833447	0.035511492193657665
HCC	chr1	206777662	3586	IL10	-	5168	4892	-1.5425297667010707	-0.23061328616988963	6.754090612652625	0.035511492193657665
HCC	chr14	58690997	51339	DACT1	+	-52160	9484	-1.4413529301606354	-0.5441167543938373	6.754088264193825	0.035511492193657665
HCC	chr20	46153295	958	CD40	+	-35041	11492	-1.464090471139857	-0.9830934154294565	6.7540658766492	0.03551173164045602
HCC	chr10	132773070	84504	NKX6-2	-	-12963	1218	-2.079602463238464	-0.5773660315778202	6.754000141835725	0.03551283381404079
HCC	chr22	49052033	100128946	LINC01310	+	-185263	31617	-1.267129910350967	-0.42338589569206697	6.753977079676844	0.035513086699661287
HCC	chr11	74398772	283209	PGM2L1	-	307	68154	-2.4940432907896186	-0.6799334638380852	6.753906468557673	0.035514228766343074
HCC	chr9	136519534	100616242	MIR4673	-	-92	59	1.4408034664777294	-1.3153795827310448	6.753893697746747	0.035514228766343074
HCC	chr6	20403374	1871	E2F3	+	305	90036	2.1708856838786357	-0.25088864609051686	6.75388863076877	0.035514228766343074
HCC	chr12	67648850	8445	DYRK2	+	-118	13933	0.7177605781269019	-0.5584124053632911	6.753818407476005	0.03551542036674592
HCC	chr11	20605480	9152	SLC6A5	+	-6080	55665	-1.5967171445658064	0.01745473479926164	6.753684973205779	0.03551787024980495
HCC	chr18	21740641	57534	MIB1	+	688	129629	-2.3592325462530455	-0.3085260438636898	6.753653286500672	0.03551829486034135
HCC	chr11	20118406	120237	DBX1	-	-41918	4170	-1.5469312657940564	-0.7582336988893402	6.753605596276351	0.03551888176705832
HCC	chr10	24807019	57584	ARHGAP21	-	83351	140060	-1.4702816173976618	-0.9522244688959339	6.7536030914440985	0.03551888176705832
HCC	chr1	20732447	400745	SH2D5	-	-193	12909	-2.2546490036458633	-0.16925120466731605	6.7534707001864405	0.03552131113740374
HCC	chr11	848010	7106	TSPAN4	+	-3564	22671	-1.3800769279612686	-0.5449625683476989	6.75334150831657	0.03552367698281402
HCC	chr16	89192331	146429	SLC22A31	-	-7790	4361	-1.8324335793411684	-0.024234437866303752	6.753226810505197	0.03552575440912268
HCC	chr8	22703933	1960	EGR3	-	10631	5642	-1.3094893154031384	-0.28515731565026337	6.753214163791995	0.03552580003026904
HCC	chr7	24756935	1687	GSDME	-	-529	59110	1.901469474171852	0.1086218664534068	6.753138928815254	0.035527091830416864
HCC	chr11	35662989	54765	TRIM44	+	-237	148302	2.023942080766765	-0.22297631178949792	6.752949234788348	0.03553066284395158
HCC	chr16	90040886	100130015	URAHP	-	-6739	7865	-1.833470606195993	-0.5501804917306478	6.752664420133456	0.0355361286243034
HCC	chr13	73060339	688	KLF5	+	-1547	18751	2.1538897453623775	0.03819166046906137	6.7525942481960115	0.0355373199743006
HCC	chr2	241744524	728294	D2HGDH	+	-9945	34238	1.7909285687689251	-0.47746665210994316	6.75249664227298	0.03553905779157128
HCC	chr22	36469262	25828	TXN2	-	-12378	14595	1.3223002664350796	-0.724511690797763	6.7524624793146835	0.03553953200252499
HCC	chr20	2804955	56265	CPXM1	-	4309	6578	1.626368335002984	-0.38326077686998855	6.752448017414068	0.03553961380776639
HCC	chr17	79839261	8535	CBX4	-	-153	6259	1.3917383571671298	-0.05968280738137323	6.752370774313086	0.035540946134115736
HCC	chr17	83097146	284207	METRNL	+	-17455	15436	1.3883861559357966	-0.24502496640757213	6.752300548839479	0.035542138723611595
HCC	chr7	6484194	11014	KDELR2	-	-24	23138	-2.302409910312615	-0.13037230371927994	6.752236215818915	0.035543213975657365
HCC	chr18	59836387	5366	PMAIP1	+	63573	4347	-1.3773663665606664	-0.5931565020124111	6.752200234134115	0.035543724480674166
HCC	chr6	108557986	2309	FOXO3	+	1837	124946	1.2771452713093905	-0.15043492880557904	6.752163381955669	0.035544252335639674
HCC	chr2	207769463	7855	FZD5	-	44	6834	-2.108929926772615	-0.0663581569651468	6.75211114584193	0.03554508666889465
HCC	chr20	32190052	128854	TSPY26P	-	-308	1215	1.6044055252876421	-0.2382875656743176	6.752030794994965	0.03554648112787904
HCC	chr11	81744902	100422823	MIR4300	-	-145934	96	-1.4135445575511816	-0.26063723713689224	6.751948873441101	0.0355479069378055
HCC	chr5	115179156	55521	TRIM36	-	-1390	55785	1.40227410286626	-0.08076740120489859	6.751887585908186	0.03554892170036602
HCC	chr1	3070720	63976	PRDM16	+	-1542	369444	2.0173359809632525	-0.8843096219814486	6.751784218899516	0.03555077490586983
HCC	chr9	14007640	100113404	LINC00583	+	-79669	17637	-1.3205946008508753	-0.6552373951557194	6.751769429863458	0.03555086327091708
HCC	chr21	45609323	105372840	LINC01694	+	-15669	9403	-1.3689057472494208	-0.8281029541476794	6.75172809301305	0.035551480602153414
HCC	chr3	52533564	64943	NT5DC2	-	-213	9409	1.7681929657691489	0.24970784283988876	6.751695314409275	0.03555192741892549
HCC	chr11	68855461	1374	CPT1A	-	13530	87312	1.459349973525329	-0.7942406703907838	6.751657556458916	0.035552473459670664
HCC	chr3	55474680	7474	WNT5A	-	-6718	15684	-1.464053591466823	-0.45168010749196535	6.7516231045105854	0.03555295363496847
HCC	chr1	19657606	3362	HTR6	+	7681	15680	-1.535836528678185	-0.14335932467888127	6.75148521926139	0.03555535745569412
HCC	chr16	85376398	100847022	MIR5093	-	70073	100	1.3550595494685167	-0.5180782097841669	6.751481763763941	0.03555535745569412
HCC	chr6	27178604	100422934	MIR3143	+	-30978	63	2.0133276074883315	-0.14195605100577405	6.751466415214082	0.035555401484131076
HCC	chr11	61919159	5866	RAB3IL1	-	-1110	22974	-1.3315576511038631	-0.42569828196106596	6.7514588471138275	0.035555401484131076
HCC	chr6	72622841	56479	KCNQ5	+	-998	577008	-2.806180904272807	-0.22623543255488252	6.751268540906924	0.035558987659920105
HCC	chr6	167240242	54346	UNC93A	+	51073	24700	-1.557554526273385	-0.2031984254201241	6.751235235399676	0.035559434542775985
HCC	chr1	247111259	388759	C1orf229	-	-1158	2258	2.3022485728459947	-0.6134271692773297	6.751225411047571	0.035559434542775985
HCC	chr18	62526715	54877	ZCCHC2	+	-3290	63319	-1.208089401932396	-0.05877336310040508	6.7512102661714675	0.0355595300377708
HCC	chr7	149090856	136051	ZNF786	-	79	21137	-0.4582564662406397	-0.7095000557898723	6.7510834587692035	0.03556185102219953
HCC	chr8	142154389	100616268	MIR4472-1	+	21950	80	-1.4409721680676475	-1.0303787372623185	6.750946523233864	0.03556437404282586
HCC	chr4	650784	5158	PDE6B	+	2393	17716	-1.3058616494809374	-0.580351919902731	6.750795585423909	0.03556717637151833
HCC	chr2	230848177	81618	ITM2C	+	16421	14657	-1.6050293067530979	0.29675549794038525	6.7507708941919375	0.03556746219373577
HCC	chr12	67648178	8445	DYRK2	+	554	13933	-0.6571506302488105	-0.9589979655734617	6.750748555161143	0.03556770112965059
HCC	chr16	31476968	7041	TGFB1I1	+	-3763	4756	-1.524235171724183	0.047841565103716226	6.75057993093948	0.03557067479161756
HCC	chr12	26125169	79365	BHLHE41	-	99	5045	-2.2361554698251482	-0.36391280443877944	6.750578684200022	0.03557067479161756
HCC	chr20	41366420	90187	EMILIN3	-	-438	6893	1.948151179055834	-0.5147164972503476	6.75053692756282	0.0355711058526617
HCC	chr10	77590528	3778	KCNMA1	-	-47291	768219	-1.6329952667865888	-0.2777675078440608	6.750528209451872	0.0355711058526617
HCC	chr3	27721016	8320	EOMES	-	-1699	6767	1.5183224228638244	0.2190695298060216	6.750526004325813	0.0355711058526617
HCC	chr18	22062261	100128893	GATA6-AS1	-	-106707	2071	-1.5445102676445912	-1.0467623100016379	6.750411412255822	0.03557318408222601
HCC	chr7	27108606	3199	HOXA2	-	5831	2422	1.3414491391353804	-0.23285184742246265	6.75036912672898	0.03557376868781571
HCC	chr20	62550445	128826	MIR1-1HG	+	8	20312	-2.161500840898722	-0.41760017841387587	6.750361385964254	0.03557376868781571
HCC	chr7	246061	56975	FAM20C	+	-53092	67806	-1.693349974257518	-0.20621756853116782	6.750328924547347	0.03557420950144901
HCC	chr18	6918976	400643	LINC00668	-	-10893	4396	-1.4793794480260989	-0.3853317016938605	6.750303639122627	0.03557442837891214
HCC	chr17	80415271	100294362	LOC100294362	-	103	63338	0.8217209978562735	-0.3723043706389048	6.750297242339287	0.03557442837891214
HCC	chr4	3860896	152	ADRA2C	+	-94327	1958	-1.6132794307899438	-0.9541755896381808	6.750201890023895	0.03557612318640767
HCC	chr2	130356635	26469	PTPN18	+	-628	19403	-2.1810774939034734	-0.6002678962887217	6.750095175029109	0.03557804465467329
HCC	chr20	21517371	4821	NKX2-2	-	3345	3005	2.0634652057190337	-0.4975097181939689	6.75006830307089	0.035578188288974584
HCC	chr8	144684557	80728	ARHGAP39	-	-1255	156634	1.8114189455426415	0.16942375890939354	6.7500651937086875	0.035578188288974584
HCC	chr2	237692260	9208	LRRFIP1	+	-96	89484	0.2838614601907903	0.12823195552201888	6.750056916082246	0.035578188288974584
HCC	chr13	25170794	219287	AMER2	-	-1373	10489	1.9290907756928932	-0.5364145338146672	6.750041130605069	0.035578296639463665
HCC	chr19	28888355	148145	LINC00906	+	76776	4018	-1.5410243538848234	-0.4320358986472987	6.749982049590827	0.035579268344952446
HCC	chr5	73298393	105379033	LINC02230	+	39513	858	-1.626859654944842	0.0378192518459499	6.749944596543628	0.035579808782474354
HCC	chr20	48794737	57580	PREX1	-	-33146	203629	-1.6166524721981161	-0.3054657416255955	6.749863123127454	0.035581227086575885
HCC	chr10	96512512	7093	TLL2	-	-1414	149321	1.3268055640565757	-0.05171594533621123	6.749629788792269	0.035585674163974096
HCC	chr17	82031289	5881	RAC3	+	367	2549	2.349802407631622	0.14641045246634884	6.749504666674916	0.03558783222249587
HCC	chr16	10181911	2903	GRIN2A	-	-156	428663	2.512467218114392	-0.22944506079868937	6.749500888141302	0.03558783222249587
HCC	chr16	85207421	400548	LINC02139	+	-70271	12294	-1.335220952823484	-0.3992897750956807	6.749462971820286	0.03558838204163709
HCC	chr20	13996108	140733	MACROD2	+	-608	2057697	1.907177981696412	-0.1205905528792386	6.749404153552071	0.03558923416256516
HCC	chr9	95567453	5727	PTCH1	-	50396	35229	-1.2583922676932404	-0.6973170112146511	6.749399549448366	0.03558923416256516
HCC	chr17	82374949	2837	UTS2R	+	-672	1310	1.406513874085918	-0.2289063279472422	6.74938590730919	0.03558929980837422
HCC	chr5	73234023	340090	LOC340090	-	32062	6672	1.4500673102097588	-0.18354288072093974	6.749310523592094	0.03559059703696988
HCC	chr20	17636895	6238	RRBP1	-	-45388	68606	1.2755029093069774	-0.48079942135803067	6.74928157060226	0.03559096810642713
HCC	chr20	21522602	4821	NKX2-2	-	8576	3005	1.5716650985705654	0.4582868564709333	6.7492497240055584	0.035591396903313297
HCC	chr17	39669780	5409	PNMT	+	-1327	2023	-1.312032808317616	-0.5332903514222828	6.749125446386916	0.0355936696091847
HCC	chr1	7494526	102725193	LOC102725193	-	104772	7268	-1.791750495193729	-0.3968471327681068	6.749062245635464	0.035594723955034234
HCC	chr19	3408157	4782	NFIC	+	-41590	102651	1.441668712997668	-0.8704568985695245	6.749033069160532	0.03559509953285915
HCC	chr1	109283138	84722	PSRC1	-	-6	3591	-2.477726775600166	-0.7812534548495597	6.748859877486967	0.03559834841435677
HCC	chr7	99374299	10095	ARPC1B	+	376	20107	-2.2625840714673258	0.08038589053269714	6.748821289175773	0.03559891182363167
HCC	chr11	1262665	102466725	MIR6744	+	-6060	66	-2.1048344054584374	0.09044458942265333	6.748800095039215	0.03559912818211842
HCC	chr1	3752783	148870	CCDC27	+	-382	19245	-1.5060949372194206	-0.6352264710438523	6.748721403942753	0.03560049178519068
HCC	chr2	167293102	129446	XIRP2	+	-105819	72469	2.3275609562375728	-0.5896001445965103	6.748663667317025	0.035601437316108736
HCC	chr2	71130772	10199	MPHOSPH10	+	-458	19789	2.1832020145342774	-0.21299456130108022	6.748601035419469	0.0356024805571282
HCC	chr10	99537144	159296	NKX2-3	+	-4211	3591	1.904191017115189	-1.0405466725897425	6.74858002359818	0.03560269330531964
HCC	chr1	27831251	5511	PPP1R8	+	-437	20859	1.034645606314641	-0.016796117268980632	6.748515115034841	0.035603782018523177
HCC	chr4	7510774	100422826	MIR4274	+	-50746	91	-1.7814716498189347	-0.04868075403835	6.748473790559444	0.03560438190459454
HCC	chr18	65751023	1005	CDH7	+	-371	113474	1.6273052677422748	-0.19913794801030713	6.748464353714013	0.03560438190459454
HCC	chr10	132460024	170393	C10orf91	+	-14835	3118	-1.521244691993032	-0.1502279774152445	6.748418977120167	0.035605080891485105
HCC	chr12	94944121	55967	NDUFA12	-	-59592	32386	-1.1676762019968068	0.019574739296080793	6.748374078280687	0.035605770359563235
HCC	chr8	74127110	23643	LY96	+	-135781	37744	-1.245880068089291	-0.09155184079306461	6.748296647435247	0.035607109085803924
HCC	chr16	1529330	79652	TMEM204	+	-589	26840	-1.5555639065903584	-0.5821588253736187	6.748228469021193	0.03560826320554278
HCC	chr17	42121562	2648	KAT2A	-	198	8254	-1.5999129256939695	-0.8980136423996775	6.748150440421384	0.03560961396135942
HCC	chr15	85433983	11214	AKAP13	+	-53367	368743	1.4582296196651001	-0.9762026370431433	6.748062759138854	0.03561115743417796
HCC	chr1	38559503	105378656	LINC01685	+	-84307	1289	-1.583170630083837	-0.4389502122549743	6.748047731379366	0.03561125080940211
HCC	chr9	120713942	1955	MEGF9	-	-545	113570	-2.0391200186751335	-0.9549934188476187	6.748009812420813	0.03561180109031965
HCC	chr10	27745758	283078	MKX	-	-91	72976	2.0987465426050433	-0.8274604973355839	6.747913366129268	0.03561351962225706
HCC	chr17	72532387	100499467	LINC00673	-	-60417	189483	-1.809889556457354	-1.2934718993300311	6.747845672070355	0.03561466429556249
HCC	chr7	44310048	816	CAMK2B	-	-15583	108482	1.540935354364839	-0.46958614381672287	6.747796108141216	0.03561544709163132
HCC	chr4	48491133	326340	ZAR1	+	-881	4138	1.3934713294716503	-0.1501043668353213	6.74753325558347	0.0356204879425486
HCC	chr9	125889361	5090	PBX3	+	-141162	219178	1.3176812942465088	0.3922431004737019	6.747502675570175	0.03562089185380129
HCC	chr21	43775950	1476	CSTB	-	-425	2711	-2.508761967229695	-0.4416874863102329	6.747451568805726	0.03562170559866562
HCC	chr5	180649390	2324	FLT4	-	-234	41872	2.510725606945442	-0.9368798209835815	6.7473952022951025	0.03562247726017794
HCC	chr17	81417051	100616294	MIR4740	-	16273	63	-1.483502752393386	0.08559934930259813	6.747392221890884	0.03562247726017794
HCC	chr2	19361624	130497	OSR1	-	3013	7127	2.2544665682465306	-0.5400348032869677	6.7473791439568345	0.03562253174930619
HCC	chr12	49130339	10376	TUBA1B	-	-1182	3738	-2.27989021139694	-0.026953610060621403	6.747365061364896	0.03562260629893885
HCC	chr4	119628136	8654	PDE5A	-	52	133690	-2.0525585855283994	0.39321298990846376	6.747308241959782	0.03562333768869018
HCC	chr1	227946988	7483	WNT9A	-	-942	29275	1.7858486697467097	-0.18411152329763866	6.747307732931844	0.03562333768869018
HCC	chr7	87875969	10926	DBF4	+	260	33313	-1.6359242149942521	0.3662253107813758	6.7472509078031795	0.03562426567973267
HCC	chr2	72920939	2016	EMX1	+	-3464	17417	1.3889559966704599	0.10123126211732858	6.747092446633083	0.03562722319200188
HCC	chr3	15489466	100422868	MIR4270	-	-6842	70	-1.8648551592372062	-0.863763598375192	6.746841574620198	0.03563202650160465
HCC	chr14	76884731	145497	LRRC74A	+	-58349	43921	-1.39318971208309	-0.6896116100913268	6.746821069752109	0.03563222934404225
HCC	chr9	130921576	84929	FIBCD1	-	-17276	36415	-1.4633758908993393	-0.2571044211023533	6.746808298097363	0.0356322777427734
HCC	chr17	21656886	100134444	KCNJ18	+	35637	12090	-1.425973032508244	-0.2501012428047273	6.7467707307549745	0.035632821360461205
HCC	chr22	20425608	91179	SCARF2	-	-12251	13276	1.353445379075165	-0.6981107313328606	6.746573081985261	0.035636562342597204
HCC	chr7	128893924	375616	KCP	-	-16795	33855	-1.3615165531400235	-0.19034435207461142	6.7464944552547195	0.03563792618226534
HCC	chr22	20320607	85359	DGCR6L	-	502	5868	2.416109488141519	-0.4154900478104613	6.746460477140328	0.03563839819702722
HCC	chr3	186930990	6480	ST6GAL1	+	-464	148028	-1.9044602789073466	-0.47621768448953733	6.746408252960556	0.03563923469669949
HCC	chr9	25678634	286319	TUSC1	-	-224	2470	1.8438803836598727	-0.02032257539837938	6.746378096222401	0.035639630396122786
HCC	chr13	95470908	9071	CLDN10	+	-37309	146158	-1.851718340437868	-1.2756193263688096	6.746366303208603	0.03563965926548974
HCC	chr7	437776	442497	LOC442497	+	-58351	3455	-1.5764590565042262	-0.937766574168008	6.74631089308442	0.03564039022718059
HCC	chr3	62371620	55079	FEZF2	-	-1895	3844	1.297769081142399	-0.20298740859879616	6.746309016190736	0.03564039022718059
HCC	chr3	122184249	846	CASR	+	85	102164	1.8764891015777854	-0.41280217719281065	6.746135351326863	0.03564365287710095
HCC	chr16	35425541	146481	FRG2DP	-	-55055	3183	-1.3221552895710589	0.03384363768414946	6.746087481214239	0.03564440252301481
HCC	chr11	2139425	3481	IGF2	-	451	9863	1.4604107529723838	-0.5896546192376017	6.746037164734439	0.03564516636613799
HCC	chr6	30101974	104533120	TRIM31-AS1	+	3266	9485	-1.9485073861487288	0.6512572644255473	6.746028553978324	0.03564516636613799
HCC	chr19	55437183	729956	SHISA7	-	-5680	14126	-1.3712492875684477	-0.5430483924373724	6.746008308272586	0.03564536412801357
HCC	chr11	636990	1815	DRD4	+	315	3401	1.5140470990854733	-1.0590069380316318	6.745940695142018	0.035646508278955616
HCC	chr20	8676100	26767	RNU105B	+	155085	209	-1.7835715806554628	-0.6720737146265381	6.745928757101929	0.035646540063712005
HCC	chr12	47079639	91523	PCED1B	+	-36	157061	1.3642748941382001	0.4624581572059659	6.745746429259038	0.03564997640586274
HCC	chr1	15617766	84301	DDI2	+	-308	43600	1.7937666096407165	0.008309364300205018	6.745712916839512	0.03565032804328652
HCC	chr1	203305826	7832	BTG2	+	-290	4066	-2.2704444272064337	-0.23195295614535713	6.745708137547674	0.03565032804328652
HCC	chr2	241610164	51078	THAP4	-	-7337	33097	1.8182284904468724	-0.8898815373300432	6.745680448491811	0.03565067457823115
HCC	chr3	14602942	51244	CCDC174	+	48804	20914	1.8419340156461417	-0.051421296015520875	6.7456588744143176	0.03565075166106698
HCC	chr2	240435262	2817	GPC1	+	436	32381	-2.642144957672144	0.010325102476996985	6.745655897270844	0.03565075166106698
HCC	chr1	3871586	1677	DFFB	+	-14319	28163	-1.800369820903147	-0.9513822849531767	6.745611984767798	0.03565142239266632
HCC	chr17	3751941	83903	HASPIN	+	-28038	2796	-1.9202903233808817	-1.0754756970481192	6.745556528888308	0.035652323812944295
HCC	chr20	803863	83541	FAM110A	+	29834	12583	-1.4178216728294177	-1.0276254809720362	6.745360918542566	0.03565602619660986
HCC	chr18	79455571	4772	NFATC1	+	-55297	67729	-1.6761571719635684	-0.2833473862007648	6.745322037052773	0.03565652070834109
HCC	chr8	139825712	51305	KCNK9	-	122656	85936	-1.51527497473347	-0.1912104039941261	6.745315482153764	0.03565652070834109
HCC	chr1	202239154	59352	LGR6	+	-24999	105607	-1.6416999677453255	-0.5520719645734098	6.745261171303426	0.03565739938194587
HCC	chr17	47424155	653479	MRPL45P2	-	-68465	42394	1.2743208587005597	-0.189205069604296	6.745235289583714	0.035657709877560693
HCC	chr5	74640266	3074	HEXB	+	-243	81266	2.341681166931502	0.11160792573337072	6.7452215830783295	0.03565777703676117
HCC	chr5	74369817	101929082	LINC01333	+	-47331	5872	-2.011180887275026	-0.5553708170789758	6.745157690180598	0.03565875976722235
HCC	chr4	3489698	285489	DOK7	+	-5154	9939	-1.3341923602151875	-0.0694024120653972	6.745151721663511	0.03565875976722235
HCC	chr10	132375303	170394	PWWP2B	+	21895	20657	-1.7902507775300651	-0.7918643367601885	6.745123340178814	0.03565912024366103
HCC	chr5	179530563	80230	RUFY1	+	19998	59466	1.5367671303373673	-0.28679863377188086	6.74507483959124	0.035659882857390704
HCC	chr2	23562251	114818	KLHL29	+	-176824	323187	-1.7892325062275887	-0.7106486443968766	6.7450433863021075	0.035660304747172834
HCC	chr3	12464624	80746	TSEN2	+	19808	55193	-1.9649191005085846	-0.9189005796608004	6.744839627723444	0.0356641708842958
HCC	chr19	49691265	126129	CPT1C	+	-157	22624	1.5844129154188689	-0.3398837399193487	6.744747620268633	0.0356658033528951
HCC	chr4	8872240	3166	HMX1	-	423	25742	1.5596525986422303	-0.20969092637304454	6.744624499207077	0.03566805792992397
HCC	chr22	20426228	91179	SCARF2	-	-11631	13276	1.4511423336720755	-0.9289355043544023	6.744394434398039	0.03567245092165924
HCC	chr19	2097380	113177	IZUMO4	+	-511	2716	-1.5580816860465352	0.17749702415286606	6.7443426205787915	0.03567328008665857
HCC	chr15	70566549	101929151	LINC02204	-	-20057	15649	-1.3912165644979735	-0.6127641308454961	6.7443293255131	0.035673339064792545
HCC	chr2	157597417	130399	ACVR1C	-	-143	70794	1.3325551579509487	-0.310816646224209	6.744249095508643	0.03567473646621694
HCC	chr8	141392034	2843	GPR20	-	24769	10780	2.3869843179295813	-0.15666531871324896	6.744129006052347	0.03567693100604763
HCC	chr2	231398670	93010	B3GNT7	+	-3046	5541	-1.6584585559915532	-0.650009263534195	6.744075724483764	0.03567778963577557
HCC	chr19	48443723	83743	GRWD1	+	2050	8135	1.5761749642980984	-0.2765705633266246	6.743919473027653	0.035680707592596034
HCC	chr5	181070068	102465882	MIR8089	-	26584	82	-1.2765313915043304	-0.5415129989591311	6.743850755150646	0.035681875048985685
HCC	chr5	373376	57491	AHRR	+	-69200	134115	-1.5122519195148905	-0.20008545398177785	6.7438037925909455	0.03568260741999434
HCC	chr2	10721999	245973	ATP6V1C2	+	-350	63462	2.1512733828023176	-1.1544065967634871	6.743736061117353	0.0356837552136136
HCC	chr7	135711462	26266	SLC13A4	-	-16742	46966	-1.9348787466473885	-0.46730044936285803	6.743700769316511	0.03568425419089928
HCC	chr11	127003976	283165	KIRREL3-AS3	+	-1066	3149	-1.3570553734952366	0.6016777096197197	6.743622085604244	0.03568562111347842
HCC	chr8	139705955	51305	KCNK9	-	2899	85936	0.6244736597153202	-0.09431317613242665	6.743514707903438	0.03568746497928569
HCC	chr18	79714778	9150	CTDP1	+	-33348	73081	1.7217922490323867	0.084241624889139	6.743509216890665	0.03568746497928569
HCC	chr4	1671375	152877	FAM53A	-	-12616	44111	-1.3921759005675831	0.7351657569099046	6.743482322119576	0.03568779604270831
HCC	chr20	61253178	1002	CDH4	+	-752	688192	1.964053055719304	0.14510718206491383	6.743305688695848	0.035691122606931164
HCC	chr8	144714039	80728	ARHGAP39	-	28227	156634	1.3122562502684918	0.16509183637386846	6.743287323296737	0.035691283070975334
HCC	chr2	119524306	6344	SCTR	-	-146	84610	1.8791071119522957	-0.08540093815773445	6.7431513763661926	0.035693795938458374
HCC	chr12	113399639	10993	SDS	-	-4248	11442	-1.6025857590239836	-0.6816265584855136	6.743140928118137	0.0356937980170345
HCC	chr2	65479830	200734	SPRED2	-	47308	121672	-1.5019157061651467	-0.6414163908301963	6.7431012838239255	0.03569438423400303
HCC	chr3	49652632	327	APEH	+	21370	9500	-1.8073979953615444	-0.757646617957722	6.743031979477287	0.03569556390304587
HCC	chr10	123149677	3167	HMX2	+	-1555	2551	2.1240557067701356	-0.9523620281648113	6.7428898974798415	0.035698199847253136
HCC	chr10	86268204	442911	MIR346	-	3416	95	-1.4893065065105084	-1.155604045702094	6.742782602067429	0.03570013987543511
HCC	chr8	28623042	101929402	EXTL3-AS1	-	-78422	3062	-1.3078482371884665	-0.07364529048851667	6.742754579784619	0.035700493635304635
HCC	chr2	118847114	2019	EN1	-	-1069	6013	1.6975578151765298	-0.16176213107523063	6.742743847011106	0.035700501416269535
HCC	chr11	128920789	219833	C11orf45	-	14558	6667	-1.3503899348539579	-0.7425614513703255	6.742695349520428	0.03570126492048449
HCC	chr20	46153296	958	CD40	+	-35042	11492	-1.5449633778501914	-1.1164441630011364	6.742664397474854	0.035701677325491905
HCC	chr8	48380822	101929268	LOC101929268	+	170745	146944	1.3788963952177433	0.2931749655696874	6.742650772127554	0.03570174299620228
HCC	chr3	134406428	51421	AMOTL2	-	31011	20073	-1.411935813104368	0.2737267175933874	6.742607223794728	0.035702407488093904
HCC	chr1	19983754	5320	PLA2G2A	-	3315	5009	-2.1323385148492333	-0.6663571291160151	6.742596452433865	0.035702416048126503
HCC	chr2	170817675	2571	GAD1	+	-985	44460	1.809038145753477	0.23699161635127017	6.742458379706889	0.03570497228564403
HCC	chr9	65385787	653427	FOXD4L5	-	100578	3109	-1.530455329275761	-0.5979992893213055	6.7424075547603834	0.03570578247847655
HCC	chr20	57389244	55544	RBM38	+	2154	17933	2.6529343774486094	-0.08309814304826782	6.742238020404784	0.03570882044532692
HCC	chr13	110413361	100129836	COL4A2-AS2	-	-49926	6891	-1.5721597237044072	-0.2873644402318281	6.74223508372134	0.03570882044532692
HCC	chr20	49959077	55905	RNF114	+	-22700	17509	-1.4288050886505805	-0.8202705874430595	6.74220987986385	0.03570892645748062
HCC	chr6	154509659	154043	CNKSR3	-	-1000	105361	1.9319023713611958	0.16962250581945854	6.742209100859657	0.03570892645748062
HCC	chr1	1008820	9636	ISG15	+	4647	1073	-1.6205516996357168	-0.5395283147925654	6.7421386420790554	0.0357101297511115
HCC	chr9	130054092	57720	GPR107	+	-386	76319	1.401219162670071	-0.33410761529297417	6.74205729933767	0.035711416869975386
HCC	chr12	94140176	10154	PLXNC1	+	8547	158953	-1.437418765300766	-0.05066211277861468	6.742053654825035	0.035711416869975386
HCC	chr2	71128726	84693	MCEE	-	-1538	20589	-1.8567851037018674	-0.8295145532159195	6.742019942598361	0.035711884665651436
HCC	chr11	68854090	1374	CPT1A	-	12159	87312	-1.598298711274168	-0.4805025866214972	6.741936643450771	0.03571334511159829
HCC	chr16	1352010	84572	GNPTG	+	-111	11453	-1.9402584743643432	-0.5095910622662706	6.741921208707299	0.03571344704480768
HCC	chr16	68645440	1001	CDH3	+	-604	54232	1.6103960305180447	-0.5477026999218554	6.741854350303605	0.035714578426645986
HCC	chr7	151304436	6604	SMARCD3	-	27291	38173	-1.4817888842678946	-0.6508129886972833	6.7417687208970705	0.03571602632195
HCC	chr16	560461	146325	PRR35	+	-39	5108	1.699763497932516	-0.3977819652650643	6.741761341326338	0.03571602632195
HCC	chr4	162739805	100616234	MIR4454	-	-353823	55	-1.4975048808519515	-0.06630805555574118	6.741662825654743	0.03571779159917185
HCC	chr6	50850547	7021	TFAP2B	+	-31821	28888	1.4060802702471387	0.02711461795272475	6.7415804395364205	0.03571923402140314
HCC	chr12	6532640	2597	GAPDH	+	1877	3859	-1.4215913958346842	-0.22726950389714948	6.741465247268103	0.03572133338043446
HCC	chr2	236577200	57007	ACKR3	+	-7463	12615	-1.7368655097926855	-0.3262443733294449	6.741441976011444	0.03572159225916052
HCC	chr12	94102153	10154	PLXNC1	+	46570	158953	-1.8107688938056994	0.2922961646182453	6.741431326159592	0.03572159841822175
HCC	chr15	31487461	51621	KLF13	+	-160606	51045	-1.8640886672383046	-0.6355132789608535	6.741417830137962	0.03572166156824609
HCC	chr9	136173654	8022	LHX3	-	-29519	6924	-1.148103222974467	0.216763221839417	6.74131836585628	0.03572344613572818
HCC	chr16	15146242	100500852	MIR3180-4	-	-8760	153	-1.9107872588650803	-0.6053635031651574	6.741272456465083	0.035724158355819546
HCC	chr17	82711949	101929552	LOC101929552	-	-4304	2346	-1.4535274281970256	-0.9061588535672559	6.741205306556395	0.035725295939541914
HCC	chr16	1286070	7329	UBE2I	+	23083	17866	-1.5645371895266085	-0.3910590989359707	6.7411921293860075	0.03572535271659663
HCC	chr17	1270845	727857	BHLHA9	+	-281	708	2.145775781352623	-0.8707309308805019	6.741156567426785	0.03572585776421744
HCC	chr10	58269189	55847	CISD1	+	-87	20158	1.3206738911413654	0.012258871255586338	6.740968544747566	0.03572941613855014
HCC	chr4	13547072	285548	LINC01096	-	-752	1749	1.3010704190540003	0.14193270620821502	6.740938379772196	0.03572981315710174
HCC	chr1	91428479	164045	HFM1	-	23610	144104	-1.3257098866402772	-0.08493837230631116	6.74091151343432	0.03573014411562669
HCC	chr15	68229631	54982	CLN6	-	-111	22751	-1.824599653045275	-0.5618411765462328	6.740826341005533	0.03573164287639992
HCC	chr15	90256221	440307	TTLL13P	+	-6689	9557	-1.4424956830909945	-0.6671995451070233	6.740710367944203	0.035733758643591
HCC	chr1	999155	57801	HES4	-	-1017	1211	2.2202654625840377	-0.43622475032302555	6.740688293972788	0.03573399365062089
HCC	chr6	33208351	6015	RING1	+	158	4214	-2.5711619906775587	-0.1258296342360794	6.740605418471802	0.03573544657124797
HCC	chr2	231604922	165100	TEX44	+	-12058	1420	-2.2934483717547263	-0.4223366565611088	6.740553704391067	0.03573627533064078
HCC	chr19	49119186	55150	C19orf73	-	46	744	0.7380561157654443	-0.317055049460583	6.740483226592578	0.03573743381084073
HCC	chr17	82958115	146712	B3GNTL1	-	-48873	64840	-1.6333378472076565	-0.7499657866197763	6.740475190764791	0.03573743381084073
HCC	chr12	131828514	4326	MMP17	+	-121	23379	2.1236881503121303	-0.37314541676596386	6.740444001526967	0.03573768858236225
HCC	chr12	51238772	9802	DAZAP2	+	-48	7994	-2.4519763563429278	-0.694472256809699	6.740441790714076	0.03573768858236225
HCC	chr16	22383138	105371130	MFSD13B	+	2631	21829	-2.127547403043316	-1.0277009453817236	6.740375656515354	0.035738806282237925
HCC	chr20	46057997	57468	SLC12A5	+	-28815	30969	1.2660462885927208	-0.4873487842131218	6.740320057843007	0.03573971295281546
HCC	chr2	130912215	50649	ARHGEF4	+	4436	130603	-1.3511717523968358	-0.7926241383642998	6.740300993070846	0.0357398877262836
HCC	chr17	79809950	57332	CBX8	-	12834	2740	-2.3705125987471676	-0.4823307907531652	6.740283548496507	0.03574003004296307
HCC	chr22	50547151	113730	KLHDC7B	+	-948	4821	1.4016299649600479	-1.0547566738746628	6.740149601369261	0.03574225564072495
HCC	chr4	173525663	79804	HAND2-AS1	+	2937	13333	-1.4649875653643132	0.2034802700050546	6.740146479570413	0.03574225564072495
HCC	chr22	36111350	80833	APOL3	-	-49579	20601	-1.648432082429542	-1.0462120152699101	6.740141438700199	0.03574225564072495
HCC	chr17	79163182	64772	ENGASE	+	-88245	13667	-1.4204276777060663	-0.8813742896023827	6.740129951222244	0.03574227862038801
HCC	chr20	34709227	58476	TP53INP2	+	-4485	8698	1.6706087482949592	-0.90421411609280955	6.740117836463138	0.035742314169038066
HCC	chr2	206085995	54891	INO80D	-	-187	92462	-1.6789798988536793	-0.7189843551898221	6.740103809213448	0.03574238803626593
HCC	chr20	62879247	109623463	SNORA117	-	-3656	98	1.5624004791294046	-0.33836712273974523	6.740052933970006	0.035743200174988186
HCC	chr8	141686529	100302147	MIR1302-7	-	-99784	72	-1.5901902134565133	-0.6029857558819125	6.740023054063698	0.035743591669028844
HCC	chr22	23520937	101978785	PCAT14	+	17165	9205	1.4123080047509213	0.03320630133797621	6.739967455422352	0.035744372447869925
HCC	chr20	62495113	140628	GATA5	-	19143	12474	-1.216992797177608	0.29744895960759515	6.73996340537051	0.035744372447869925
HCC	chr17	79088571	64772	ENGASE	+	-13634	13667	-1.4787634240501972	-0.2938178020876833	6.73987518485815	0.035745932930622254
HCC	chr7	543340	101927000	LOC101927000	+	18618	3664	-1.329585283509071	-0.34814157801742146	6.739788279358901	0.03574746713427837
HCC	chr19	1261091	1153	CIRBP	+	8175	5544	-0.8746136341571992	-0.4703300559954011	6.739742619994209	0.03574817488071387
HCC	chr11	66278461	254263	CNIH2	+	-260	6014	-2.3396240502323433	-0.2034801177608748	6.739715382519368	0.035748513487681
HCC	chr11	8218686	4004	LMO1	-	-45192	39575	-1.5959607075353721	-1.0292362933891093	6.739431732257536	0.03575399074285992
HCC	chr11	1781130	1509	CTSD	-	17138	11241	-1.4033217701922256	-0.03361959810973168	6.739357987419822	0.03575526153124117
HCC	chr8	142543530	23237	ARC	-	-70942	3429	-1.3453598873061194	-0.2963528700642984	6.739315851358413	0.03575572594953471
HCC	chr1	55319405	100616272	MIR4422	+	-93764	83	-1.8940204934739768	-0.2713607986331725	6.73931413697084	0.03575572594953471
HCC	chr11	71571334	387273	KRTAP5-10	+	-5771	1058	-1.6888220779568226	-0.4598609631502555	6.7392890760024855	0.03575602101311626
HCC	chr19	18571723	7311	UBA52	+	7	5731	-1.1159898927625758	-0.03442894314055364	6.7392705600847425	0.03575618489609767
HCC	chr16	1185673	8912	CACNA1H	+	-32432	68532	-1.0662866293993145	1.7910923867369455	6.739183315424537	0.03575772636313104
HCC	chr8	73293641	6129	RPL7	-	7	2996	-1.7024180687016128	1.0541663280609177	6.739169618395418	0.03575779366600888
HCC	chr16	57285027	51090	PLLP	-	355	28576	-1.5912041684906806	0.03266965749953131	6.739019702195442	0.035760591485772444
HCC	chr2	130252000	112714	TUBA3E	-	53539	6717	-1.3371940822867867	-0.09150181506001515	6.738854143786433	0.035763703118976066
HCC	chr7	35257767	57057	TBX20	-	3667	51671	1.4923775673061839	-0.0932694755442952	6.738703656600734	0.035766512864261135
HCC	chr22	39388417	10454	TAB1	+	11337	37374	1.8237959659593492	-0.2377223794234048	6.738689639050108	0.03576658661649468
HCC	chr20	45905073	5360	PLTP	-	-5921	12375	-1.3405672050742723	-0.26547319108276196	6.738661038069409	0.035766952758870436
HCC	chr21	46110668	1292	COL6A2	+	-12549	34731	-1.385926793807752	-0.5517706047721437	6.738574042925549	0.03576844513123664
HCC	chr6	41765416	10817	FRS3	-	-14489	9730	-1.9725984372093144	-0.38111753788056113	6.738565927480629	0.03576844513123664
HCC	chr7	57297164	105375297	LOC105375297	-	74990	1006	-1.4496607357536915	-0.7136562400930068	6.738371467056076	0.03577213702696422
HCC	chr2	204223811	29851	ICOS	+	-287063	24828	-1.382774339847115	-0.45761202369452497	6.738319022348236	0.03577298136694354
HCC	chr14	77139618	283576	ZDHHC22	-	-2173	10522	-1.7853774197098216	-0.5739905820631643	6.738296222998464	0.03577323124290662
HCC	chr12	103495987	374470	C12orf42	-	-23	194070	1.6203094522999346	0.13442707125745407	6.738247576098026	0.03577399945267791
HCC	chr12	6388700	4055	LTBR	+	-4667	7539	-1.4447805182080762	-0.9205625579109871	6.738211654607973	0.03577451248671197
HCC	chr2	170974256	26003	GORASP2	+	-45730	38608	-1.2827572573264008	-0.47017188553255224	6.738096147244022	0.03577662159096969
HCC	chr2	106886284	84620	ST6GAL2	-	130	84555	1.4288134427942811	-0.05086686382570239	6.738024466342601	0.0357778518408772
HCC	chr1	65309784	9829	DNAJC6	+	-249	106335	1.757251140081242	0.49590147202145074	6.737914369073174	0.03577985264043632
HCC	chr5	73450966	2297	FOXD1	-	2439	2272	-1.500792278398586	-0.06896204384467397	6.737901757308606	0.03577989824186294
HCC	chr19	640346	27006	FGF22	+	-420	3679	1.3285714456033226	-0.8426080529348898	6.7378660251652	0.03578040757213061
HCC	chr1	24187051	163702	IFNLR1	-	-224	33119	2.5215240714777876	-1.1177407366002015	6.737815828793494	0.03578106779473714
HCC	chr17	83098887	284207	METRNL	+	-19196	15436	-1.4181534277850512	0.16627814312737793	6.737812432524969	0.03578106779473714
HCC	chr22	37374986	100506271	LOC100506271	-	20147	2649	-1.4883750348843408	-0.6053005623609955	6.737764122120446	0.03578168054054986
HCC	chr8	57995183	90362	FAM110B	+	-629	155165	2.1225290417737788	-0.4068287202277454	6.737761207748758	0.03578168054054986
HCC	chr20	32762711	1789	DNMT3B	+	-326	46972	1.4580626392740172	-0.1120305384216865	6.737680638288051	0.035783089273785394
HCC	chr11	65615850	399909	PCNX3	+	462	21128	-1.9750462803520992	-0.4290459822659535	6.73762210635299	0.035783863503048366
HCC	chr19	16111522	4218	RAB8A	+	158	21956	-0.8139893972204625	-1.140301725559371	6.737621365338376	0.035783863503048366
HCC	chr16	734973	64428	NARFL	-	-6065	11284	1.8165609325823557	-0.8004141315310028	6.737600445008141	0.035784075785466836
HCC	chr7	26620614	285941	C7orf71	+	17257	9400	-1.2936745350294092	-0.12083710258341959	6.737539397262346	0.035785093014734155
HCC	chr4	183907250	56977	STOX2	+	-1894	118175	-1.511276592605387	-0.40326503258349705	6.737510065235156	0.03578547404691071
HCC	chr4	3443618	3083	HGFAC	+	-1685	7563	-1.6467315048057956	-0.17149227383429633	6.7374838573954605	0.035785792412239933
HCC	chr20	45316964	8785	MATN4	-	8435	15084	-1.527110681794521	-0.5480634546436485	6.737451326245754	0.03578623763098888
HCC	chr20	57408674	100291105	LOC100291105	-	15618	8897	1.8303733805722087	-0.5873693734932458	6.737428380048513	0.03578649057486892
HCC	chr1	214107448	5629	PROX1	+	-118947	53004	1.3253084917933993	0.1632145781533831	6.737243554026982	0.035789991128064115
HCC	chr14	77980983	57143	ADCK1	+	-180900	133872	1.6451615053465383	-0.8289419107482782	6.737220786533939	0.03579024051685647
HCC	chr5	32323144	54545	MTMR12	-	10136	86002	-2.007836404876111	-1.4140528655779603	6.73718772933568	0.035790696352298965
HCC	chr2	142512203	8942	KYNU	+	365423	164691	-2.0172055429133855	-0.7916811326035978	6.73716347113605	0.03579097565729775
HCC	chr6	1313441	94234	FOXQ1	+	-1001	2319	1.7416645362623169	-0.6455697492362937	6.737138429726322	0.0357912706797812
HCC	chr12	51820908	401720	FIGNL2	-	-11009	14026	1.7178322210202945	-0.09690387210801864	6.7371003411875705	0.03579182748053529
HCC	chr16	22814516	9956	HS3ST2	+	23	101800	1.8079521765329873	-0.03792737299629811	6.737012471134456	0.03579338312998169
HCC	chr15	43301042	116179	TGM7	-	-1213	25975	-1.6806446467310971	-0.6888433756450931	6.736976051640411	0.03579374126164113
HCC	chr12	132277593	100130238	LOC100130238	+	-2202	5510	-1.5677824871363	-0.6736025687910979	6.736966997921705	0.03579374126164113
HCC	chr1	47709808	102724077	LINC01389	-	272491	56522	2.580227974214677	-0.06120330539644249	6.736960429764039	0.03579374126164113
HCC	chr2	240355599	2817	GPC1	+	80099	32381	-1.3723766179072254	-0.25251971559557984	6.7369532759167186	0.03579374126164113
HCC	chr11	117986450	3587	IL10RA	+	-59	15093	1.5925490220028515	0.5337030547022036	6.736922997210179	0.03579414140392457
HCC	chr1	246507162	64754	SMYD3	-	-180	758003	-1.2154303460640665	0.05272237269407428	6.7368981486695585	0.03579443259377995
HCC	chr3	71754563	317649	EIF4E3	-	180	75095	1.5015417171691512	-0.26009536328392646	6.736882721363656	0.035794534745904036
HCC	chr16	58463446	65009	NDRG4	+	199	49975	1.6598916434821296	-0.5344615307980394	6.736851130520677	0.03579494946495106
HCC	chr16	1610897	9742	IFT140	-	-1211	101682	-2.1211282916133976	-0.3935822465484517	6.736841380637902	0.03579494946495106
HCC	chr1	2642960	79258	MMEL1	-	9918	42401	1.0304120566009258	0.4666129725577279	6.736794942046622	0.035795673891631886
HCC	chr14	90518649	105370619	LOC105370619	-	1440	1404	-1.3531930759062356	-0.017628089463621457	6.736750557408719	0.03579635711914773
HCC	chr19	18434191	51477	ISYNA1	-	-3118	2922	1.4704369325536284	-1.1032682382631183	6.736657360199132	0.03579801989047289
HCC	chr4	127881499	10733	PLK4	+	-255	17979	2.298143876525123	0.16459531171952063	6.736638135844842	0.03579810995047822
HCC	chr1	50969626	1031	CDKN2C	+	344	4668	2.226705322599885	-0.060967089660758	6.736632200498558	0.03579810995047822
HCC	chr22	10961167	102723780	LOC102723780	-	-362	20933	-1.133098648683302	0.4375450123781528	6.736606771564357	0.035798245821630444
HCC	chr9	126507592	641373	NRON	-	97088	2730	-1.1955486446496315	-0.042722845780047876	6.736596409075851	0.035798245821630444
HCC	chrX	76427955	57692	MAGEE1	+	-302	3701	2.4851732645370523	-0.7531152601932836	6.736594422508521	0.035798245821630444
HCC	chr7	1223976	340260	UNCX	+	8406	4945	-1.5746615973721527	0.2735750186533875	6.736482245204051	0.035800289596549816
HCC	chr16	88731248	100289580	LOC100289580	+	-68	10246	-1.7515815608949865	-0.5944534106216786	6.736084066197769	0.035808073996735634
HCC	chr6	142857401	3097	HIVEP2	-	-87800	193735	-1.4493782579327827	-0.20388008448475117	6.736051019448986	0.03580852988870012
HCC	chr5	16179585	441061	MARCH11	-	-203	112483	1.7924275193068904	-0.8258860006618062	6.73603942684538	0.03580855512547393
HCC	chr1	211207272	55758	RCOR3	+	52005	57107	-1.7496744923572183	-0.1395543112161516	6.735964337911454	0.035809854981606375
HCC	chr21	46000662	1291	COL6A1	+	-18913	23301	-1.5071883439870146	-0.5964236577646511	6.735894964885162	0.03581090240902999
HCC	chr7	134646844	669	BPGM	+	-65	33037	-2.3509583048385294	-0.15660981090908457	6.735891490607042	0.03581090240902999
HCC	chr15	24675576	23742	NPAP1	+	-182	8053	-1.5972154476022051	-0.9758667810567041	6.735642112629982	0.035815701490709374
HCC	chr11	86671732	10873	ME3	-	-466	231091	-1.5889132569095754	-0.016321717549583118	6.7355694454581965	0.03581695299424572
HCC	chr17	74973011	283987	HID1	-	206	22062	-2.0034177210156603	-0.17277342567707077	6.735459978114335	0.03581876285180043
HCC	chr9	120897700	26147	PHF19	-	2804	39246	-1.513314009352129	-1.121538039139206	6.735458638158974	0.03581876285180043
HCC	chr10	26698006	23590	PDSS1	+	-582	49374	-2.151073817988853	0.12149201290632704	6.735398328018219	0.03581976633996129
HCC	chr9	122126605	100616312	MIR4478	-	6438	86	1.3675087923145608	-0.2918842890830646	6.735386660922259	0.03581979309335428
HCC	chr7	1236289	340260	UNCX	+	-3907	4945	1.6906444665534657	-0.6598469152751262	6.7353415348073895	0.035820491711550294
HCC	chr2	219495266	100996693	LOC100996693	+	1089	1933	-1.3313088368661832	-0.49738166821848145	6.735328659079357	0.03582054273789957
HCC	chr22	50090386	54456	MOV10L1	+	-130	71432	-1.4894015366607336	-0.04328991831365079	6.735303177537894	0.03582084689688879
HCC	chr7	74658363	2969	GTF2I	+	-698	59402	-1.4287646291142804	-0.9310398178681348	6.73528980280549	0.035820907946606056
HCC	chr17	14301723	9953	HS3ST3B1	+	-673	48355	1.4651314863521152	-0.3727783112566292	6.735233483781268	0.035821831358502795
HCC	chr16	982327	30812	SOX8	+	-519	5172	1.6285056692324684	-0.6002224124894745	6.735196357412235	0.03582236937727105
HCC	chr12	114685447	6926	TBX3	-	1283	13911	-1.6945648923265177	-0.6272543030022013	6.735162447447955	0.035822842814596044
HCC	chr1	42035920	59269	HIVEP3	-	-5	188737	1.4325735802598918	0.07450561903703136	6.735079000567138	0.03582431107555436
HCC	chr12	130461258	9271	PIWIL1	+	-123370	33493	-1.373800709977356	-1.070245487957104	6.7350345372391445	0.035824996484545256
HCC	chr19	292271	8612	PLPP2	-	836	10396	-1.3143576347087234	0.10039459427369221	6.734917611614513	0.03582713722733741
HCC	chr1	153634276	6284	S100A13	-	184	15293	-2.1663273209325644	-0.1716827099484603	6.734895815508196	0.03582736743512064
HCC	chr3	130893927	27032	ATP2C1	+	64	109212	-1.6470226581844438	-0.6424529603283723	6.734704397110961	0.03583093365197215
HCC	chr9	97741494	7507	XPA	-	44085	22501	2.089391388146576	-0.6009897662906335	6.734692304917836	0.03583093365197215
HCC	chr13	75636307	4008	LMO7	+	-19	223584	-2.097936171980536	-0.18463685118048762	6.734687261057573	0.03583093365197215
HCC	chr22	20979646	8216	LZTR1	+	2623	16769	1.721144617108069	-0.45761574264592153	6.734615905678474	0.03583215937948795
HCC	chr4	180059082	728081	LINC00290	-	-1100067	95060	1.7813173280635315	0.5983872879218438	6.734558059348302	0.0358331137850815
HCC	chr11	99020831	53942	CNTN5	+	145	1288726	-2.032242181696634	0.09757017868550463	6.734509899883371	0.03583359117651894
HCC	chr4	39989823	23244	PDS5A	-	11867	79986	-1.724868765417127	-0.40391405492397897	6.734504463193126	0.03583359117651894
HCC	chr15	88639529	3669	ISG20	+	-786	17602	-1.4699905013837726	-0.2711980798615308	6.734500423739512	0.03583359117651894
HCC	chr4	7472628	100422826	MIR4274	+	-12600	91	-1.4493369941634362	-0.5485424271105924	6.734492246460945	0.03583359117651894
HCC	chr19	31349831	57616	TSHZ3	-	306	41181	2.266620419717174	-0.03366572405670786	6.73447856618985	0.03583359117651894
HCC	chr17	57045719	376412	RNF126P1	+	-241	1318	1.5558796981111604	-1.019434533616688	6.734457594191362	0.03583359117651894
HCC	chr14	36517292	100506237	NKX2-1-AS1	+	1986	3739	1.2902475289873574	0.1947624610445927	6.734455206324565	0.03583359117651894
HCC	chr10	21030272	387638	C10orf113	-	-116287	20797	-1.3604164134424044	-0.3162120156248793	6.734451626924134	0.03583359117651894
HCC	chr16	86733945	102724344	LINC02188	+	-11854	15736	-1.3828407555735465	-0.09012763958234703	6.73440210464625	0.03583437841615489
HCC	chr16	165984	3042	HBM	+	-10	795	1.6474694146168556	-0.28310826540544426	6.734273741647989	0.035836729127782824
HCC	chr18	5628795	23136	EPB41L3	-	-196	236611	2.1308968129965207	0.7258344020534742	6.734264424360028	0.035836729127782824
HCC	chr13	113971569	100861555	LINC00565	-	42578	2478	-1.6682512769929572	-0.7957433568939006	6.734212160409932	0.03583757152339961
HCC	chr1	156920877	149499	LRRC71	+	-245	12457	1.6108662331267443	-0.4362180324873518	6.7341424593712915	0.03583876426682459
HCC	chr17	63971780	6329	SCN4A	-	-1138	34365	-1.3328336213603482	0.11905314302644199	6.734122848519057	0.03583895067268751
HCC	chr8	17027499	286097	MICU3	+	-261	95402	-1.5076777931282896	-0.8079366173249973	6.734086959109707	0.0358394641377365
HCC	chr17	27090604	105371703	LOC105371703	-	1363	16853	-1.4851218273854196	-0.7152445980128099	6.733955989562062	0.03584188798194479
HCC	chr2	208406740	5746	PTH2R	+	90	87677	1.5080519261363812	0.11065722428205174	6.733942815277423	0.03584194507978975
HCC	chr10	133255363	101927671	MIR202HG	-	7478	1407	-1.809420959957584	-0.5865737112413097	6.733921615421181	0.035842163435803195
HCC	chr1	9651796	5293	PIK3CD	+	-65	77192	1.7540643581718538	0.15499676871638163	6.733907817852362	0.03584223306024224
HCC	chr17	22513333	100462977	MTRNR2L1	+	9778	1555	-1.5188659853646187	-1.0903628496907056	6.733653147494351	0.03584714288005554
HCC	chr5	112419547	54508	EPB41L4A-DT	+	36	1399	2.1402325063652965	0.007120204236149224	6.733637711009713	0.03584724545298144
HCC	chr7	149714738	84626	KRBA1	+	273	19565	2.5986198285229225	-0.2598485952886839	6.733562840825499	0.035848461274080395
HCC	chr18	74456466	125704	FAM69C	-	-802	21541	2.277806688924755	-0.6446683511705854	6.733556546576196	0.035848461274080395
HCC	chr16	86510740	2294	FOXF1	+	-213	3938	1.6339688983510492	0.22078173931285788	6.733481163800221	0.035849768593149714
HCC	chr7	20785287	221833	SP8	-	-1602	4616	1.3077005034774398	0.1986333581412665	6.733347911865295	0.03585223903991311
HCC	chr19	40611992	8425	LTBP4	+	-10621	28450	-1.7842299116231517	-0.9939072430316421	6.733332859349112	0.03585233391742763
HCC	chr17	82026495	201255	LRRC45	+	-3193	7850	1.5417443851787036	-0.42343495925675056	6.733237286554335	0.03585404719841778
HCC	chr16	50473724	85407	NKD1	+	74606	92531	-1.532197567601314	-0.60630412380553	6.7331940219946205	0.03585470914548118
HCC	chr3	195990378	255812	SDHAP1	-	99	30359	-0.9352193907771201	-0.015003979135795986	6.733166212320834	0.03585506045631375
HCC	chr16	58464112	65009	NDRG4	+	-22	49530	2.7134162288882835	-0.4442877621538452	6.733056067236582	0.03585706679946696
HCC	chr12	4809765	3742	KCNA6	+	-589	41937	1.3818094803245713	0.5217168858215584	6.733023964177178	0.035857504441404786
HCC	chr3	50365050	11068	CYB561D2	+	284	2864	1.5818335255777323	-0.760097982930361	6.732982680249272	0.03585812664470087
HCC	chr3	169773187	55892	MYNN	+	-122	16652	1.1561675399227518	-0.3546009668864576	6.732955374440757	0.03585846786657706
HCC	chr2	74515563	3196	TLX2	+	-1094	2680	1.291653124619801	-0.3562588025934395	6.732893579030609	0.03585950242816057
HCC	chr16	85145880	400548	LINC02139	+	-8730	12294	-1.4249552614913932	-0.3536903942707804	6.73273607559635	0.03586246114320606
HCC	chr2	218816377	103504730	MIR9500	+	6713	65	-1.783142188838153	-0.757370295642591	6.732669267978693	0.035863596597834106
HCC	chr4	182917213	1635	DCTD	-	-40	27163	-2.0628390859068	0.18507251960521567	6.732655915192792	0.0358636573478048
HCC	chr5	180649361	2324	FLT4	-	-263	41872	1.9264883525628285	-0.9208697903058995	6.732641823976202	0.03586373294554709
HCC	chr1	187850234	106144535	LINC01037	+	-406606	33595	-1.44726987472754	-0.1054623592143501	6.732486032869204	0.0358666575954845
HCC	chr1	47438610	102724077	LINC01389	-	1293	56522	-2.030116398071758	-0.2240723173037627	6.732460037857329	0.035866972554183585
HCC	chr7	27164457	3205	HOXA9	-	-1073	3093	1.4719369647328908	0.38545500744029465	6.7324413726368135	0.03586714013417719
HCC	chr12	107903893	728739	LOC728739	-	122	622	1.7382297707467251	-0.4714733041508321	6.732341182446149	0.0358689470123599
HCC	chr10	99329813	26507	CNNM1	+	-714	65233	1.8601825825667173	0.13698263857541207	6.732309104758379	0.03586938430985192
HCC	chr4	982367	3425	IDUA	+	4630	17561	-1.6872720513075663	-0.27660009850118866	6.7322105368712855	0.03587103841905592
HCC	chr7	88306875	79689	STEAP4	-	-38	30485	1.5803345406983689	-0.6195511301956691	6.732206186645932	0.03587103841905592
HCC	chr19	53333786	91664	ZNF845	+	-67	22401	1.677599874176266	0.39315359067394123	6.732130295837642	0.0358723568326056
HCC	chr17	68205729	51321	AMZ2	+	400	51036	1.8492571109340321	-0.35959629956037376	6.732101136123403	0.035872735496201826
HCC	chr3	13513957	79885	HDAC11	+	-33613	26081	-1.4186762712996992	-0.45856688593843387	6.732050904704025	0.03587353793628059
HCC	chr19	40348440	23646	PLD3	+	-15	30066	1.4858681128364064	-0.1948664343215061	6.7320092291080975	0.03587416832627233
HCC	chr10	36788037	91074	ANKRD30A	+	337820	106711	-1.791856064686588	-1.0557648197174831	6.731986089840483	0.03587442593289716
HCC	chr15	38072807	107984773	LINC01852	-	-183	973	2.173968135812101	0.4522697159423254	6.731934066005238	0.03587526446508325
HCC	chr19	53158410	84671	ZNF347	-	-650	20357	-1.9071092055002103	-0.46627103980489903	6.731870267911617	0.03587633982951226
HCC	chr18	48676609	100616366	MIR4743	+	-6009	69	1.3369362881088007	-0.3829030763998045	6.731760760107846	0.035878334612166225
HCC	chr8	1951217	104266957	KBTBD11-OT1	+	20180	5048	-1.5714719133537625	-0.45520461110603544	6.73174948773903	0.03587835356575685
HCC	chr1	205813111	254428	SLC41A1	-	-85	24104	-2.4562442171035106	-0.11965822147232373	6.731707862785459	0.03587898303241464
HCC	chr7	120857451	23554	TSPAN12	-	-672	70804	2.144627172085582	-0.6396277064292857	6.731688693201446	0.03587916083533915
HCC	chr9	504949	23189	KANK1	+	-394	241552	2.675602720161262	-0.5834333630865347	6.731657799725795	0.03587957446008805
HCC	chr1	45687077	60313	GPBP1L1	-	447	59327	-1.5804863849198052	-0.15295510610355237	6.731592174888211	0.035880686711001475
HCC	chr10	33336769	8829	NRP1	-	1864	137287	-1.8457109287793927	0.16066841416451486	6.731559533889829	0.035881135508704004
HCC	chr9	126618790	4010	LMX1B	+	-4347	86590	-1.5435880535024755	0.19466673427070016	6.731507739560087	0.035881821164143374
HCC	chr10	13529361	222389	BEND7	-	26385	64493	2.2907470588901404	0.47929161015868244	6.73150478890598	0.035881821164143374
HCC	chr9	126683237	4010	LMX1B	+	-68794	86590	1.6327252640226353	0.19869845750355405	6.731485062701992	0.03588201018635002
HCC	chr7	26148110	9603	NFE2L3	+	4117	34910	-1.226078399511445	0.4234673411369183	6.731422890966485	0.03588305305739166
HCC	chr16	57283999	51090	PLLP	-	-673	28576	1.2745485014663633	-0.24739846381823985	6.73139443970198	0.035883134174183144
HCC	chr5	171418825	8817	FGF18	+	838	37964	-2.1413832271435624	0.2811191317476105	6.7313880509671264	0.035883134174183144
HCC	chr4	7452544	100422826	MIR4274	+	7484	91	-1.5191571706154132	-0.1223755030913162	6.731387870596137	0.035883134174183144
HCC	chr8	48469643	101929268	LOC101929268	+	81924	146944	-1.5764108732463862	-0.5308554448158559	6.731370345828459	0.03588327892435216
HCC	chr1	162069939	9722	NOS1AP	+	-148	300233	-2.513564672051274	0.5843654945095631	6.731358746820391	0.035883304469511525
HCC	chr8	57071608	54928	IMPAD1	-	77737	35943	-2.180878566482538	-0.559118493719134	6.731331740080876	0.035883639970151815
HCC	chr4	73998545	6374	CXCL5	-	-184	3088	1.6149580694766492	0.4763052721087534	6.73125760531282	0.03588492356660597
HCC	chr17	78269852	100996291	LINC01993	-	-8640	17144	-1.3031694903038646	-0.4840179284001058	6.731220140646826	0.03588546947688336
HCC	chr16	67644854	146206	CARMIL2	+	86	12630	-2.5302316481391576	-0.28557582606761456	6.731204592837372	0.035885574470816306
HCC	chr19	5455715	148066	ZNRF4	+	-300	1442	-1.6409022447364578	-0.6545330912561554	6.731100628617881	0.035887458278985436
HCC	chr19	50459064	284361	EMC10	+	17413	7050	-1.3136098840973751	-0.38321076846002144	6.731036467247819	0.03588846450126232
HCC	chr10	17229117	100507347	VIM-AS1	-	-868	15747	1.8401287532253594	-0.05215032892660851	6.73102995858148	0.03588846450126232
HCC	chr7	18086616	9734	HDAC9	+	326	581902	1.8496496738714001	0.5801838715269538	6.731012075695329	0.03588861649074725
HCC	chr10	117126083	57698	SHTN1	-	-503	226275	-1.400456673024116	-0.3719677047230568	6.730925796134997	0.03589014464036231
HCC	chr3	170585535	57709	SLC7A14	-	-539	126521	1.8521011245467889	-0.5619676551191567	6.730904253941716	0.035890370267909526
HCC	chr16	58495883	65009	NDRG4	+	4260	13477	-1.5834763856067213	-0.7591807085465928	6.730877889532714	0.035890692925709795
HCC	chr16	85108132	339145	FAM92B	-	-4376	14157	-1.7095802090203647	-0.7309400581481873	6.730851430454152	0.03589101749266613
HCC	chr17	78669820	101928710	LINC02081	-	37763	14674	-1.4763474461654995	-0.2570012101323261	6.730728897160205	0.035893275259654654
HCC	chr20	62832415	100132911	DPH3P1	+	12151	1626	1.3540759422694704	0.23791017447200596	6.730498605481856	0.035897701744331476
HCC	chr3	52345012	25981	DNAH1	+	-28693	84179	-1.6711587904663805	-0.4937415883477422	6.73046366900914	0.035898196990613584
HCC	chr22	19149554	2928	GSC2	-	-729	1293	1.6854603478000287	-0.15018143899041775	6.730430865814803	0.03589864931184193
HCC	chr3	101724700	79598	CEP97	+	-107	45970	-1.6654301177887134	0.2626794752816146	6.730411889800942	0.03589882335814018
HCC	chr4	6716234	55330	BLOC1S4	+	-119	1546	-1.427996621953848	-0.650690344073355	6.7303752125465675	0.035899353659223775
HCC	chr16	4371951	114990	VASN	+	-103	11681	-1.0169956529660225	-0.66132867147646	6.730289332733143	0.035900874247541285
HCC	chr20	23421480	63908	NAPB	-	-39	47001	-2.158097905916525	0.20186865728235523	6.730271829492654	0.035901018666569764
HCC	chr10	44385223	6387	CXCL12	-	126	9231	2.2705821211018913	-0.07669005675680496	6.730258425619599	0.03590108057956635
HCC	chr7	921646	11033	ADAP1	-	757	22990	-1.5879594449079868	-0.9979802430476437	6.730182173903216	0.0359024074551793
HCC	chr19	41857882	6223	RPS19	+	2036	11499	-1.3666588328120692	-0.7991005907430189	6.730159394225723	0.03590265808778687
HCC	chr1	201275190	5317	PKP1	+	8262	49542	-1.7007712434772964	-0.37589181765291174	6.730103949075065	0.0359035043808852
HCC	chr7	1842318	100616160	MIR4655	-	-1935	74	1.453795474341576	0.05556761076249286	6.730074541555666	0.0359035043808852
HCC	chr3	48581623	100313843	MIR711	-	2646	76	-1.2850747219139695	-0.33375727411695133	6.730074345102064	0.0359035043808852
HCC	chr7	48090364	7378	UPP1	+	-1110	19480	1.27106396782896	0.011128929240365305	6.730071675315717	0.0359035043808852
HCC	chr5	3600461	79192	IRX1	+	-4407	5350	-1.7140250525042133	-0.462953235353058	6.730061826394838	0.0359035043808852
HCC	chr19	5065646	23030	KDM4B	+	-96533	184485	1.6684533146695841	-0.31912617518535685	6.730055384541188	0.0359035043808852
HCC	chr2	20624951	64342	HS1BP3	-	-26153	33301	-2.200835883850996	-0.5427934504484577	6.729996557748038	0.03590448061301469
HCC	chr10	93074584	1592	CYP26A1	+	-694	3995	1.933778782087171	-0.4457542055321063	6.7299397250421755	0.035905416733884005
HCC	chr15	41660524	23269	MGA	+	-112	109532	1.7106968831239144	-0.9331575242175465	6.72970026421584	0.03591002938156537
HCC	chr1	6242366	390992	HES3	+	1826	1387	-2.215580757180667	-0.4402219803671378	6.729685628222924	0.035910116131908455
HCC	chr1	17149333	11240	PADI2	-	29880	52693	1.3104986455959642	-0.2835992035606891	6.729531904326379	0.03591300314600962
HCC	chr12	100199208	64431	ACTR6	+	879	24338	-1.2730939918047348	0.1728127566655931	6.72951325569657	0.03591317069673135
HCC	chr1	46489209	127343	DMBX1	+	17787	7219	-2.0109354550309395	-1.0528769468146721	6.729373011196568	0.035915657449974804
HCC	chr11	130448911	170689	ADAMTS15	+	63	27672	2.466023484843529	-0.5264291752946079	6.729369096190791	0.035915657449974804
HCC	chr21	45033174	378825	PICSAR	-	28447	5520	-1.4346919936124911	-0.9758894560425014	6.729340777098486	0.03591601973743138
HCC	chr2	108474153	9648	GCC2	+	-25032	60278	1.633774996785609	-0.9626368182558146	6.72907803045986	0.03592110273357866
HCC	chr1	37634657	284654	RSPO1	-	-266	23574	1.969669035519512	-1.1549126237650713	6.729059221013944	0.035921273569051816
HCC	chr16	85898705	3394	IRF8	+	463	23438	-2.426862223544185	0.002618579497629935	6.7290337037070564	0.03592157949457626
HCC	chr7	151049265	9311	ASIC3	+	-973	4465	-1.5167654701464248	-0.5122565172732559	6.728999575337873	0.03592205884242322
HCC	chr2	217822889	109623482	SNORA115	-	-10844	144	1.564294131606748	-0.7180771439882134	6.72891788114206	0.03592349615588748
HCC	chr18	78637781	27164	SALL3	+	342494	18695	-1.7395594191047803	-0.6553492275448458	6.72880702618383	0.03592546676536961
HCC	chr18	59273296	30062	RAX	-	-97	6359	1.7476520599678471	-0.193684225267792	6.728795322643791	0.03592546676536961
HCC	chr17	81365498	100130370	LOC100130370	-	-19627	9694	1.3183872025195413	-0.5732767006929143	6.728789059509424	0.03592546676536961
HCC	chr8	135455757	10656	KHDRBS3	+	1708	190145	-1.690884308917414	-0.49504011883109794	6.728630087508797	0.035928460778336044
HCC	chr19	10291268	7087	ICAM5	+	-1289	6800	1.5329780565875761	-0.23290564426613689	6.7285878181592835	0.03592910421347381
HCC	chr19	39412975	64857	PLEKHG2	+	135	15306	-1.8542279121193406	0.19015300620030576	6.728495689163533	0.03593075202413994
HCC	chr21	29298771	571	BACH1	+	24	47354	0.41039886968370787	-0.7919061341028083	6.7282444711824105	0.03593560491255465
HCC	chr10	106928463	114815	SORCS1	-	-236245	591046	-1.6745149889619237	0.30976153401162526	6.7281173209808856	0.03593795864049751
HCC	chr6	119277686	4121	MAN1A1	-	-72080	172566	-1.670066793975416	-0.8325971173311598	6.728093473860191	0.035938231076423695
HCC	chr12	64256871	144577	C12orf66	-	34575	35985	-1.4657037456471045	-0.7691921317890111	6.727934976100599	0.035941216634853564
HCC	chr1	24930551	864	RUNX3	-	272	30769	1.4631754879923464	-0.798563012531958	6.727918081712019	0.03594134900000201
HCC	chr7	50807449	2887	GRB10	-	13987	203400	-1.683623371173011	-0.8455792223639851	6.727800543335526	0.03594350942793729
HCC	chr8	1818439	693181	MIR596	+	-1208	77	-1.4924622154171536	-0.6493873258832703	6.727449111821201	0.0359503838779299
HCC	chr4	30721526	5099	PCDH7	+	-1111	10802	1.6190439595724366	-0.5155391204980231	6.727415715918042	0.035950848879801434
HCC	chr21	26843576	9510	ADAMTS1	-	-1833	9123	1.8856580116717725	-0.45857986719844746	6.727382070824278	0.03595131891186462
HCC	chr8	41876008	286	ANK1	-	-20754	243538	1.9776662385721218	-0.8143298789280994	6.727340195644459	0.035951954839160666
HCC	chr14	101077463	100507257	MEG9	+	-7552	3026	1.5466988889861293	0.012467776342320458	6.72725218928484	0.0359535206419139
HCC	chr4	171813336	442117	GALNTL6	+	88	1226984	2.381224212718589	-0.5946096980690684	6.7272131215699105	0.03595410002048083
HCC	chr5	160354778	79616	CCNJL	-	15186	87941	-2.1339074154545186	-0.5536164209964469	6.727144604979635	0.03595527304129644
HCC	chr2	61537959	7514	XPO1	-	-324	60350	1.2450646758198545	-0.4708024954785654	6.727056030526181	0.03595685044919079
HCC	chr9	130664846	59335	PRDM12	+	-252	18404	1.2939743523339173	-0.07523454595326584	6.7270319891751775	0.035957011866854016
HCC	chr9	135134334	10439	OLFM1	+	-46666	33517	-1.3071947097401804	0.11868120146558771	6.72702737397934	0.035957011866854016
HCC	chr2	169734019	151230	KLHL23	+	-173	18041	-2.5302845495566375	-0.29784084143575146	6.72697336029545	0.03595789261531553
HCC	chr1	53410336	163742	SLC25A3P1	-	-29684	1651	-1.419267667141035	-1.1470396556532123	6.726935534596549	0.035958447035470735
HCC	chr12	37421367	144245	ALG10B	+	895388	12972	-1.8272502771154817	-0.8606173565070793	6.7268672506971825	0.03595961551937029
HCC	chr11	64802875	5871	MAP4K2	-	-379	14154	-1.5342615137443236	-0.6242832827882974	6.726796069959505	0.03596084244805114
HCC	chr22	44726382	553158	PRR5-ARHGAP8	+	-24184	160587	-1.7371001150433905	-0.6059977626013222	6.726617060636336	0.03596424354201407
HCC	chr16	564073	283948	NHLRC4	+	2922	2501	-1.5247225660600217	-0.19896159573879166	6.7265767731348305	0.03596484770770306
HCC	chr17	2053913	3090	HIC1	+	1186	4589	-2.0029789203114388	-0.2007119506446814	6.726496941866792	0.035966249257686336
HCC	chr11	2144422	3481	IGF2	-	3298	12013	-1.291295286802256	-0.03819229088662162	6.726478321658593	0.03596641654512273
HCC	chr8	94640515	54845	ESRP1	+	621	66331	1.7785092481341007	0.49528845166273566	6.726399189446184	0.03596779007697298
HCC	chr19	2308252	645191	LINGO3	-	95	18383	2.7643097920549633	-0.689313980787734	6.726389559090471	0.03596779007697298
HCC	chr3	184711522	64110	MAGEF1	-	-526	1682	-1.8879402789828168	-0.46790904105972747	6.726306847375774	0.035968928444060036
HCC	chr7	583140	101926963	LOC101926963	+	19705	5658	-1.8231357565494408	-0.39359958783899696	6.726305115331918	0.035968928444060036
HCC	chr15	90918945	55898	UNC45A	+	11235	23914	-1.6567599012019263	-0.46811767502624824	6.726302137048826	0.035968928444060036
HCC	chr2	241894219	285095	LOC285095	-	-4921	5158	-1.6744077062167373	0.058643578890175664	6.726282940967835	0.035969107365349196
HCC	chr8	127949889	641384	TMEM75	-	1166	2165	1.6349416511802615	-0.20017082046917484	6.726231205421421	0.035969942495558765
HCC	chr19	54465434	94059	LENG9	-	1723	1916	1.4406401145741825	-0.588530181818471	6.726207752693526	0.035970207267651245
HCC	chr4	9498234	644414	DEFB131A	+	-53700	5981	1.497315787462024	-0.5792007057369214	6.726107944700345	0.03597201193236555
HCC	chr16	4630540	23295	MGRN1	+	-5716	66151	-2.081615955811193	-1.3889694689305907	6.725999629001109	0.03597398828314949
HCC	chr12	132197178	100996246	LINC02361	-	7483	2961	-1.414960281942312	-0.4467371840278472	6.725967766466269	0.03597424335432069
HCC	chr20	45406656	55861	DBNDD2	+	-68	4023	1.8836927596656563	0.08965764731112309	6.725960562293251	0.03597424335432069
HCC	chr20	56630575	7022	TFAP2C	+	-1273	9981	1.6015358622284046	-1.1820272545607966	6.725956012411132	0.03597424335432069
HCC	chr22	46533617	9620	CELSR1	-	-3553	176337	-1.6117642019676415	-0.4040474523369261	6.725944549921159	0.035974266332992735
HCC	chr6	44064268	101929705	LOC101929705	-	-10384	78929	-1.6409681690171085	-0.37516930521895003	6.725682503212916	0.035979343758669166
HCC	chr13	109787008	8660	IRS2	-	441	32731	-2.080770066441031	-0.6991899542355899	6.725579562906994	0.03598121209331298
HCC	chr10	78371784	414243	LINC00595	+	-104456	12886	-1.4950967997127933	-0.619965716478202	6.725536266432272	0.03598187728014476
HCC	chr7	70595773	64409	GALNT17	+	536764	581065	1.7953544726664268	-0.6121439062392903	6.725458709707226	0.03598310877972432
HCC	chr20	22581872	3170	FOXA2	-	-2591	3460	1.4839985520432692	-0.3505523691829675	6.7254545765596205	0.03598310877972432
HCC	chr7	112450978	3475	IFRD1	+	-470	26696	1.2495984367989565	-0.8801691951233032	6.725407461430772	0.03598385104685186
HCC	chr1	63317087	199899	LINC00466	-	-170	158175	-1.6090191010609238	-0.37364084392012303	6.725365948960338	0.03598448029692682
HCC	chr11	64340807	283234	CCDC88B	+	-589	17317	-1.5873885929117562	-0.6241087878546351	6.725320578284965	0.035985187400715796
HCC	chr11	1241187	102466725	MIR6744	+	15418	66	-1.7777068683833557	-1.0166666731837624	6.725184739707736	0.03598771983743969
HCC	chr22	37386805	100506271	LOC100506271	-	31966	2649	-1.2902590113956152	-0.6304342220915337	6.725134645876345	0.035988522310425514
HCC	chr4	7500270	100422826	MIR4274	+	-40242	91	-1.5435513395607103	-0.40299601811379326	6.725066324627484	0.03598956561437338
HCC	chr4	119628813	8654	PDE5A	-	-13	134432	2.140007986031855	0.20799145472160868	6.725062295308284	0.03598956561437338
HCC	chr17	34040251	40	ASIC2	-	-116555	1143719	-1.3341985307018847	-0.19036738056051974	6.724959690477718	0.03599142774112723
HCC	chr1	960484	339451	KLHL17	+	103	5133	2.480561769595221	0.043988240958167585	6.724926046995989	0.035991898345863596
HCC	chr14	74240347	338917	VSX2	+	-875	23267	1.349535757333136	-0.5419334034773526	6.724873542842154	0.035992749561512785
HCC	chr8	37543538	100507420	LINC01605	-	22152	4981	-1.8686816179112764	-0.6532288826948369	6.7248359424382045	0.035993300037964006
HCC	chr3	71582723	27086	FOXP1	-	-1030	629040	2.3691618228418774	0.38498021253290815	6.724581728440887	0.035998222161745586
HCC	chr19	489268	8174	MADCAM1	+	7222	8854	-0.6710286983537318	-0.7971847015611657	6.7245672670130245	0.03599830570941241
HCC	chr15	80404673	9915	ARNT2	+	-323	193587	2.2849280817723767	0.010589227814632103	6.724552910884817	0.03599838713326439
HCC	chr16	1442513	645811	CCDC154	-	-1976	10102	-1.7103344560391271	-0.7850072593828586	6.724352519148475	0.03600222354128626
HCC	chr10	3781716	1316	KLF6	-	-3565	9286	-1.4343215416685373	-0.6820608829758005	6.724309022099931	0.03600289320165959
HCC	chr9	124064888	9355	LHX2	+	-53278	21554	-1.6690868628651148	-0.3136462172954224	6.72410012998732	0.036006901710877025
HCC	chr12	127146239	101927592	LINC02405	-	85842	145170	1.2149055065318968	-0.19536310383102806	6.724003356660766	0.03600864704157353
HCC	chr6	36196914	27154	BRPF3	+	-141	36018	-1.1607078499516952	-0.5739548635035476	6.723982248026875	0.03600886482396186
HCC	chr1	35807969	192670	AGO4	+	258	49663	-1.6940073412253407	-0.5402409992968521	6.7239617854953995	0.03600892106524901
HCC	chr16	48496885	6477	SIAH1	-	111567	24776	-1.7685785104645062	-0.6102249400994978	6.723958819526523	0.03600892106524901
HCC	chr7	157010640	3110	MNX1	-	-13	5801	2.1267432899701406	-0.0033768466275505924	6.723940569941895	0.03600908113105842
HCC	chr7	28854039	9865	TRIL	-	-104374	5056	2.1260447673002516	0.27529763032824056	6.723916778059372	0.03600934430148122
HCC	chr17	81545621	80233	FAAP100	-	-6782	12519	1.7717172232204008	-0.5023431395102399	6.723906892409381	0.03600934430148122
HCC	chr1	218164918	51018	RRP15	+	120369	52697	1.66216745595747	0.26072810529154317	6.723657367889629	0.0360141740093644
HCC	chr21	46068115	1292	COL6A2	+	30004	31687	-1.324042305025186	0.052944199675616484	6.723584166098043	0.03601535788299925
HCC	chr22	23521815	101978785	PCAT14	+	16287	9205	2.3847032749636328	0.037565262958699545	6.723578096634952	0.03601535788299925
HCC	chr16	23509243	23062	GGA2	-	-1251	46953	-1.4042508502507023	-0.4044459099054724	6.7235295745863155	0.03601612928273912
HCC	chr19	16157766	84941	HSH2D	+	-14101	14909	1.4683313508729599	-0.8453263608264875	6.7235049628907575	0.03601641786416178
HCC	chr10	132243424	282974	STK32C	-	-5684	41627	-1.4384509507719556	-0.5916941268453896	6.723479920223284	0.03601671515216923
HCC	chr19	1812599	148229	ATP8B3	-	323	30202	-1.884685740321338	0.06973949178305147	6.723371496166824	0.03601869627419541
HCC	chr3	147421460	440982	LOC440982	+	-133	88584	1.5503900704106361	-0.37939124850107003	6.723250611428959	0.03602073596609112
HCC	chr2	230203357	3431	SP110	-	-16755	51187	-1.7620534801483192	-0.679383858172478	6.723249857105529	0.03602073596609112
HCC	chr2	98822617	101927070	LOC101927070	-	50719	10836	1.6039587223446519	-0.4458764539352712	6.723228907519243	0.03602095063194279
HCC	chr10	131311694	256536	TCERG1L	-	-27	219330	1.521921406705361	-0.4137817391928815	6.723129934193601	0.03602274112109066
HCC	chr3	49903903	4486	MST1R	-	266	16635	1.6283746496188478	-0.2074563698305027	6.722969407125547	0.03602577499785999
HCC	chr5	122077387	4015	LOX	-	164	14029	1.6508035845471725	0.011110496363925564	6.72287607186275	0.036027451848140574
HCC	chr19	983425	57418	WDR18	+	903	10243	-1.738948476184261	-0.7905088673172063	6.722836260301982	0.03602804757443884
HCC	chr7	100675944	2783	GNB2	+	-2204	5430	2.421925744674931	-0.6377405402743788	6.722776490551787	0.036029046480677306
HCC	chr10	135089	10771	ZMYND11	+	395	119154	2.1506202608411056	0.14494159531831322	6.722744724935261	0.036029462257375584
HCC	chr10	133615535	441581	FRG2B	-	-11260	1697	-2.0823635809681265	-0.46892746989300904	6.722735268405927	0.036029462257375584
HCC	chr13	109140775	100885782	MYO16-AS1	-	-26528	3399	1.4019794135508374	-0.7439303491548899	6.722558396023942	0.036032826946950175
HCC	chr11	102102361	10413	YAP1	+	8100	122963	-2.5683345554769597	-0.9797773846963471	6.722481187423405	0.03603417832312992
HCC	chr7	117323297	7472	WNT2	-	8	46659	1.5209461656070185	0.4727735761529861	6.722465502903724	0.03603419639044736
HCC	chr4	1207925	10417	SPON2	-	-1037	42030	1.2822754000732526	-0.46891014048410856	6.722459653677326	0.03603419639044736
HCC	chr14	21024975	57447	NDRG2	-	11	8202	2.3802117485565395	-0.19128162860661999	6.722386751052234	0.03603546082364621
HCC	chr20	53576117	7764	ZNF217	-	-6980	16027	-1.555472789022262	-0.38598791425449996	6.722335686583612	0.03603628406230744
HCC	chr5	128083582	6558	SLC12A2	+	209	105898	3.440575187023813	-0.04838066173097486	6.722310310348757	0.036036588283884965
HCC	chr20	62500307	140628	GATA5	-	24337	12474	2.3137965869843264	-0.04649653495800925	6.722243466730639	0.03603773038044521
HCC	chr6	19838660	3400	ID4	+	-1290	4831	1.8368328980581718	-0.10561456083652383	6.722226062018528	0.03603787354537568
HCC	chr4	3364571	6002	RGS12	+	5426	69917	1.301149388690241	0.2739355880776617	6.722146719693068	0.03603926824303256
HCC	chr8	47505806	23514	SPIDR	+	148282	81914	-1.7313557430776703	-0.51773010687738	6.722072962334373	0.03604034449541879
HCC	chr12	60873470	9194	SLC16A7	+	-1184133	100518	-1.341541544099365	-0.1449027650526979	6.722072819857971	0.03604034449541879
HCC	chr8	144518506	9684	LRRC14	+	-541	7211	0.9222676241878885	-0.8091563204188571	6.7220411653910155	0.03604077562780692
HCC	chr10	17950080	221074	SLC39A12	+	1759	91454	-1.2568428322418674	-0.10959639334854136	6.7220149194441134	0.036041097472723355
HCC	chr6	75320013	100506804	LOC100506804	+	-34999	6851	-1.6839996446761625	-0.8918004967892974	6.721994747134964	0.03604129658651913
HCC	chr19	12834181	83546	RTBDN	-	-395	9100	1.8164852249702825	-0.4264437917237665	6.72194806972896	0.036042024765754854
HCC	chr9	83063181	158158	RASEF	-	53	83544	1.8337758738465282	0.3587443532905132	6.721938075249511	0.036042024765754854
HCC	chr7	21142983	6671	SP4	+	285051	866	-1.5726507665901779	-0.22964050870903052	6.721924271714684	0.03604209518625664
HCC	chr18	31042723	1825	DSC3	-	-92	53451	1.5524980888483624	0.16401991152987305	6.721907978554093	0.03604221591945338
HCC	chr6	19691767	100506885	LOC100506885	-	-112992	2596	1.9463256810476632	0.22832637700441571	6.7217345361372125	0.036045512542831865
HCC	chr14	75540485	10538	BATF	+	-18044	24551	-1.4576906623221542	-1.1588009376033583	6.7216345333809215	0.03604732513255642
HCC	chr5	127227761	84466	MEGF10	+	63003	170455	-1.924826667731276	-0.9790457243928384	6.72161066692297	0.03604759895551111
HCC	chr1	28148001	5724	PTAFR	-	-28943	29779	-1.3153294391999468	0.05274395028732056	6.721512703879554	0.036049370428248614
HCC	chr5	81750371	23635	SSBP2	-	-882	338447	2.592046710474744	-0.17636181943971418	6.721469319198275	0.0360500387876412
HCC	chr3	43999499	406929	MIR138-1	+	114713	99	1.6683853208820205	-0.020772145280538758	6.721429561624163	0.03605061457997788
HCC	chr2	172084553	1745	DLX1	+	927	4194	1.3316535404380971	0.10076341457642199	6.721420196482981	0.03605061457997788
HCC	chr2	26848953	56896	DPYSL5	+	-529	101928	1.7829369511960649	0.26509870103174454	6.7213805615818245	0.036051207170607974
HCC	chr10	98365973	100302133	MIR1287	-	-29334	90	-1.7917446480265522	-0.8097689377629486	6.721337087498021	0.03605187737764778
HCC	chr7	20331577	101927811	LOC101927811	-	-185	3462	2.0892309817583357	-0.11283497761416564	6.721216906261752	0.036054098218665946
HCC	chr13	110169756	105370361	LOC105370361	+	-48054	3533	-1.5534646293045624	-0.2965740109588322	6.721174063542975	0.03605475572039353
HCC	chr16	1474728	1186	CLCN7	-	-356	30152	-0.9747856780713643	-0.4620474950082831	6.721134417157926	0.036055348618781125
HCC	chr15	47185072	80031	SEMA6D	+	-866	590018	1.7190293962170922	0.10279337195544234	6.7211089300842985	0.03605565528064957
HCC	chr11	134376744	27087	B3GAT1	-	-35174	33415	-1.4906692389959375	0.0063044192218753604	6.721015426526819	0.036057337016909344
HCC	chr17	77735309	100132174	LINC01987	-	6750	5688	-1.412847220415877	-0.5298753281155362	6.720909043489584	0.03605927923463819
HCC	chr19	12052665	729747	ZNF878	-	-302	9163	-2.3537624450810615	-0.6410003749009076	6.720807286434664	0.036061128027073015
HCC	chr11	1515515	81532	MOB2	-	28736	17332	1.3612776473807717	-1.0515118356585431	6.720710815153762	0.03606287003825075
HCC	chr17	17752217	100861516	RAI1-AS1	-	-14085	7149	-1.4504667670821059	-0.03449515473148028	6.72065212239647	0.036063716726727056
HCC	chr13	40480474	646982	LINC00598	-	-532	133873	-1.2852091521484106	-0.24388859041815827	6.720648307557678	0.036063716726727056
HCC	chr19	49889934	100616314	MIR4750	+	-1759	56	1.3415240892071196	-0.7527313199335025	6.720632708402789	0.03606382352885506
HCC	chr22	27559801	4330	MN1	-	-241697	53222	-1.8075395469788604	-0.8863307884848566	6.720543027386043	0.036065428368207184
HCC	chr4	15003352	132864	CPEB2	+	-678	67480	1.189235083870253	0.09240020840034391	6.7204796932154345	0.036066500481811925
HCC	chr2	24919605	109	ADCY3	-	-412	100848	1.53183495242383	0.16385989083325364	6.720390441995882	0.036068096754575923
HCC	chr19	14689811	84449	ZNF333	+	229	43707	-1.2905775256666745	-0.5710118192563175	6.720297101231842	0.036069775809444905
HCC	chr10	88991244	355	FAS	+	44	25774	2.0722592858182476	-0.21493412733359638	6.720193792470329	0.03607165473790101
HCC	chr22	45163006	100506714	NUP50-DT	-	-775	30024	-1.398836831839962	-1.2575013100073555	6.720183565219621	0.03607165473790101
HCC	chr15	101252448	22856	CHSY1	-	516	76210	1.8120873557504982	-0.2632057955127616	6.720138075099635	0.036072366137115286
HCC	chr15	42045344	123745	PLA2G4E	-	-5359	69122	-1.3313379652007675	-0.5173384311702602	6.72006903502681	0.036073553881395236
HCC	chr17	80492839	4884	NPTX1	-	16235	9772	-1.6147004266045433	-0.13548398244717758	6.719986792551218	0.036075008715408155
HCC	chr11	46241004	90993	CREB3L1	+	36634	43785	-1.8421790019911088	-0.9020536371262333	6.719970676713672	0.036075114180048176
HCC	chr8	142022798	100616268	MIR4472-1	+	153541	80	-1.2826558579350675	0.1200605370948734	6.71996094529533	0.036075114180048176
HCC	chr20	25585315	22981	NINL	-	-216	132835	2.2863991170607614	0.010006152286412703	6.719793642907682	0.03607828973538325
HCC	chr11	2271167	430	ASCL2	-	215	2455	1.374561507864733	-0.6865211332113207	6.719718383686718	0.03607960350024119
HCC	chr10	131617754	399827	LINC01164	-	-172445	17802	-1.4749842191311877	-0.3888687891490966	6.719634328069411	0.036080931726793844
HCC	chr22	46036170	100271722	LINC00899	-	-8698	4962	1.4380239865142845	0.36290227006490583	6.719612398504065	0.036080931726793844
HCC	chr16	179502	3049	HBQ1	+	832	846	-1.5737974256714058	-0.7006033102531314	6.719610092244942	0.036080931726793844
HCC	chr2	230987436	348761	SPATA3-AS1	-	-8596	11665	-2.354434370588479	0.21932911714953854	6.7196015806847775	0.036080931726793844
HCC	chr9	134624332	1289	COL5A1	+	17473	203038	-1.3515905954785243	-0.5412724921651351	6.719590865201425	0.036080931726793844
HCC	chr7	2710118	155185	AMZ1	+	-21916	76924	-1.5045616040983987	-0.6951252136412237	6.719585651227568	0.036080931726793844
HCC	chr5	180465624	57472	CNOT6	+	28775	84007	-1.6764527664533757	-0.542386776139101	6.719580515066859	0.036080931726793844
HCC	chr4	173169908	101930370	LOC101930370	-	256	37720	1.938587049213464	0.008001021283948334	6.719527553545156	0.03608179448889623
HCC	chr7	338970	442497	LOC442497	+	40455	3455	-1.7303776938140099	-0.7074536182444998	6.719512517384672	0.03608188998585838
HCC	chr22	35381253	3162	HMOX1	+	-186	13148	1.7671649974337376	-0.31504659018977854	6.719291213160271	0.03608615881476259
HCC	chr7	131105634	378805	LINC-PINT	-	-1396	162871	2.5420512111795457	-0.41438657548851965	6.7191504594502485	0.03608879816399336
HCC	chr7	155644861	155435	RBM33	+	-352	136977	1.1160968095708987	-0.9497169807634334	6.719098617002425	0.036089638480025235
HCC	chr11	120647802	2900	GRIK4	+	-83366	424369	-1.749538154155502	-0.9678459976679449	6.719067134903526	0.036090066802957024
HCC	chr15	100787356	220	ALDH1A3	+	92336	36934	-1.4674943237925493	0.033797262607808874	6.719001403138584	0.03609114143489559
HCC	chr8	143792838	100126338	MIR937	-	-20204	86	-1.7291251959704406	-0.40596580737575105	6.718977742280671	0.03609114143489559
HCC	chr3	126486047	79364	ZXDC	-	10128	17019	-1.7909102969146828	-0.0547325281817086	6.718965379149466	0.03609114143489559
HCC	chr2	230865896	81618	ITM2C	+	-946	14305	1.3852864438377284	-0.5431809258198855	6.7189633820155485	0.03609114143489559
HCC	chr11	119833060	102724301	LOC102724301	+	-103477	10041	-1.9955306823266774	-0.7493130442442274	6.718962453765386	0.03609114143489559
HCC	chr7	19116644	7291	TWIST1	-	-1028	2205	1.4065059739675854	0.28015280684794236	6.718924154219046	0.036091707748301186
HCC	chr21	45642262	54039	PCBP3	+	1463	298730	1.4939420363903266	-0.8188601099139511	6.7189002658935095	0.03609198242925549
HCC	chr10	71701958	414152	C10orf105	-	-17863	8121	-1.3823990972953908	-0.1862004767155924	6.718707195260311	0.03609568107151651
HCC	chr20	21517388	4821	NKX2-2	-	3362	3005	1.9111353634730135	-0.47858784271681964	6.718696303949315	0.036095692735537914
HCC	chr4	110621165	5308	PITX2	-	-1933	5675	1.9143631255061837	-0.32029067542419526	6.718676070373036	0.03609589348199866
HCC	chrX	15854393	8905	AP1S2	-	-621	29209	2.372833353834866	-0.8012974799255821	6.718624162728795	0.03609673530412346
HCC	chr11	76292356	7481	WNT11	-	85826	20205	-1.5573505972925845	-0.4573013591110044	6.7185745487109685	0.03609753072404756
HCC	chr2	177763532	105373764	LOC105373764	+	-90210	49966	-1.5130093331643164	-0.602791365235147	6.718525339116468	0.03609831797754291
HCC	chr7	75527797	5387	PMS2P3	-	-326	20377	0.5607681711072543	-0.2627744130450345	6.718470826068942	0.03609921259872254
HCC	chr22	37371292	100506271	LOC100506271	-	16453	2649	-1.3886377770997702	-0.9674819839750002	6.71823695254778	0.0361037380134977
HCC	chr21	45513636	6573	SLC19A1	-	-21087	22157	1.4502924535973927	-0.49473770213597257	6.718168183904382	0.036104856572020824
HCC	chr6	39048612	2740	GLP1R	+	169	42523	1.4924058871792258	-0.2588625207783909	6.718161070372716	0.036104856572020824
HCC	chr1	178094643	100302401	RASAL2-AS1	-	650	2486	-2.1881807417613293	-0.540961653993742	6.7181425945030355	0.0361050217979383
HCC	chr19	56595599	58491	ZNF71	+	-303	28881	2.4348797484661455	-0.825150733593383	6.718109527446003	0.03610548242207848
HCC	chr19	15107253	85360	SYDE1	+	111	7625	-1.701029744507474	-1.2775879279741666	6.718080262430149	0.03610586608065887
HCC	chr2	63047839	100132215	LOC100132215	-	128	3746	1.1697490284913674	0.3235906071397763	6.718051723131495	0.03610623505235475
HCC	chr2	72920698	2016	EMX1	+	-3223	17417	1.484047809672365	-0.3698994593253495	6.718027537409746	0.036106433523098454
HCC	chr20	63472274	3785	KCNQ2	-	-403	38999	2.7737466981373444	-0.46704543425275813	6.718021291678383	0.036106433523098454
HCC	chr17	4498923	124976	SPNS2	+	-80	40195	-0.9949128486453788	0.16317262003693772	6.717969307213952	0.03610727717146901
HCC	chr8	145052489	65265	C8orf33	+	-51	3593	-0.5463442216997817	-0.48021072234713646	6.717793529738928	0.036110627299808594
HCC	chr3	84959000	253559	CADM2	+	-18	1115448	2.1754635331592365	-0.39369273879987904	6.717727947118693	0.03611174639355679
HCC	chr13	44591596	8848	TSC22D1	-	15031	144423	-1.223383843953451	-0.5654284352247859	6.717621110237406	0.03611370089935548
HCC	chr19	51692677	407056	MIR99B	+	-65	70	-1.34329848584528	-0.10131405335203544	6.717559788321658	0.036114733813438056
HCC	chr9	133153463	5900	RALGDS	-	4243	51501	-1.3483707352501895	-0.2401663803280569	6.717532870097756	0.03611489406280371
HCC	chr19	21605443	400682	LOC400682	+	44225	8941	1.4748455743206945	-0.22805357160312653	6.717531247657007	0.03611489406280371
HCC	chr1	9324255	80176	SPSB1	+	-31373	76650	-1.4690000619097692	-0.5078532878461524	6.717514674598682	0.03611502082081555
HCC	chr9	36986215	5079	PAX5	-	-48264	201205	1.8248716542094263	-0.43085023987037313	6.717453476431096	0.036116051273266586
HCC	chr1	3734360	57212	TP73-AS1	-	-12411	10788	-1.9367330913147873	-0.04353850746967184	6.717430597648892	0.03611630573620668
HCC	chr5	14011673	1767	DNAH5	-	67193	254152	2.2574494086269294	0.17760618162059633	6.717314194620563	0.03611845424308073
HCC	chr7	4959045	221938	MMD2	-	-168	66969	2.0303224168547382	-0.8388107093590792	6.717302030412938	0.03611849172933275
HCC	chr5	116573407	105379132	SEMA6A-AS2	+	1011	36783	2.0729130802087923	0.11760341653903574	6.717255015723197	0.03611923503199787
HCC	chr4	6428344	5522	PPP2R2C	-	7226	100541	-1.499139263536564	-0.9264759031702857	6.717112323621443	0.036121916188091886
HCC	chr9	124011574	9355	LHX2	+	36	21554	2.0189121065555673	0.13587656771752046	6.717087837540532	0.03612220325570439
HCC	chr2	232485825	9427	ECEL1	-	-2034	8033	1.8075823505990125	0.12187425283675253	6.716920438148023	0.0361253851186032
HCC	chr1	180154829	5768	QSOX1	+	4	43202	2.788720583098347	-0.48465443575851214	6.716809498255124	0.0361274235192514
HCC	chr19	49690863	126129	CPT1C	+	245	22624	1.6796081907751699	0.07249606573614616	6.716650810119475	0.036130429372831396
HCC	chr17	57046229	376412	RNF126P1	+	-751	1318	1.6549481349486455	-0.4487877889698322	6.716634800195948	0.036130544793950024
HCC	chr11	75668585	4135	MAP6	-	151	81517	1.9433799254602417	-0.5282805280636352	6.716577929765755	0.03613145274521308
HCC	chr12	125192570	65985	AACS	+	-127203	77967	-1.5794548763577683	-1.0676371322737832	6.71655732926299	0.03613145274521308
HCC	chr16	30658627	64319	FBRS	+	892	11292	-0.4133401523856409	-0.19975214850199224	6.716549435323943	0.03613145274521308
HCC	chr17	38705815	4302	MLLT6	+	-195	24184	-0.1314592924162798	-0.6546698794616623	6.71653575391409	0.03613145274521308
HCC	chr15	26971141	2567	GABRG3	+	141	561946	2.0677121524050874	-0.19051125081158382	6.716529750808988	0.03613145274521308
HCC	chr2	11364799	9475	ROCK2	-	19392	165649	-1.5852548915672597	-0.3607729513862715	6.716528109290088	0.03613145274521308
HCC	chr8	56198248	5324	PLAG1	-	-13052	50392	-1.6164226673977418	-1.0003500611145286	6.716091490106507	0.036140090747230076
HCC	chr1	999219	57801	HES4	-	-953	1211	2.308826969262323	-0.6918495633342798	6.716012200452774	0.036141488595508454
HCC	chr3	26623018	116135	LRRC3B	+	-212	87969	1.478092395220084	0.029555500264769725	6.715965522089071	0.036142225590398286
HCC	chr8	13566781	157773	C8orf48	+	62	1446	1.4311634115641976	0.08339023495253423	6.715950737420783	0.03614231623309317
HCC	chr21	45981985	1291	COL6A1	+	-236	23301	1.8919324652306686	-0.5874586073201674	6.715919881468821	0.036142732583069895
HCC	chr17	82435341	79415	CYBC1	-	-14385	7141	-2.092232636721604	-0.6675778225925658	6.71586780396354	0.03614357903186014
HCC	chr20	39150638	339568	LINC01734	-	-74110	10968	-1.5535137134748622	0.0699648672300084	6.715837613789532	0.03614398190609656
HCC	chr1	198157604	140609	NEK7	+	-626	165441	1.3625457227921902	0.9927213622032578	6.715808561861868	0.036144361717031184
HCC	chr10	79026728	283050	ZMIZ1-AS1	-	-40720	124123	-1.7069462190709768	-0.8047916284193923	6.715687321809149	0.036146610013031766
HCC	chr17	44759874	4185	ADAM11	+	-695	22668	-1.9010668261677086	-0.9795956026450516	6.715673938734568	0.03614667226663534
HCC	chr1	156457010	10485	C1orf61	-	27462	25297	2.141424180500165	-0.32517300561454915	6.715404776548896	0.03615191922027785
HCC	chr13	49221019	2862	MLNR	+	-681	2040	1.2801480168476007	-0.12694482509644442	6.715349512557374	0.036152830496066116
HCC	chr11	10493475	100616263	MIR4485	-	-14851	57	-1.9033525419821453	-0.45206124183445745	6.715303440508727	0.03615355545131152
HCC	chr20	32019447	140706	CCM2L	+	-9005	21740	2.0809224597255462	-0.6327470275715321	6.715259115279665	0.036154245009509055
HCC	chr11	69100683	100422846	MIR3164	+	-17507	83	-1.3974635175454755	-0.5005372752481769	6.715163055136522	0.036155983443506574
HCC	chr22	48314336	100422916	MIR3201	+	-39972	52	-1.227309537486012	-0.09679205731495781	6.7151276252394325	0.03615649270462586
HCC	chr2	138780256	11249	NXPH2	-	15	111085	2.0118223267432804	-0.1859092805287786	6.715076573043831	0.03615727993037873
HCC	chr6	137488253	167826	OLIG3	-	-6141	2196	1.6416882323972444	0.07645576543065453	6.715068174772512	0.03615727993037873
HCC	chr8	26449949	665	BNIP3L	+	-59559	22740	1.971450657691357	0.14784060928413553	6.715044035745194	0.03615741263361246
HCC	chr19	55094866	54869	EPS8L1	+	-14474	7532	-1.7046396016252992	-1.3838486139451183	6.715037037187912	0.03615741263361246
HCC	chr7	72336513	83698	CALN1	-	-710	557733	2.172087581973396	-0.07580680201317197	6.715030696651077	0.03615741263361246
HCC	chr19	45245662	57787	MARK4	+	5596	54026	-1.4745659373512554	-0.7106606299347433	6.714966122670155	0.036158512830155046
HCC	chr6	157381845	79683	ZDHHC14	+	-320	292421	2.4548328921558293	-1.0607330312334735	6.7147268079525695	0.036163156311991386
HCC	chr2	26848193	56896	DPYSL5	+	-92	102251	2.076035339000155	-0.7410331233368062	6.714586396234438	0.036165794625503296
HCC	chr2	3318227	7260	EIPR1	-	-59705	189009	-1.672028297160479	-0.4195764051633815	6.714284638774814	0.03617170558079166
HCC	chr13	75636521	4008	LMO7	+	-233	223584	-1.8694915037729647	0.1804864709712645	6.7139533451463365	0.03617821671972295
HCC	chr11	71324102	399923	FLJ42102	-	-99252	17609	-2.104095429737552	-0.9008733019924432	6.713818606296279	0.03618074107274176
HCC	chr12	57225088	6472	SHMT2	+	4485	5363	1.816174930118482	-0.21116955628959588	6.713746609754239	0.03618199260443845
HCC	chr17	63849262	6603	SMARCD2	-	6271	10911	1.648000224726754	-0.5095427716202411	6.713679457688372	0.03618314588898068
HCC	chr2	230412061	6672	SP100	+	4095	91991	1.7111576029926026	0.04295727703897191	6.713635203553248	0.03618383460844931
HCC	chr8	143017396	100133669	LY6E-DT	-	-994	36360	-1.4738038590132339	-0.6172073362563102	6.713602162797827	0.03618429581848054
HCC	chr11	114272257	4837	NNMT	+	23556	16704	-2.005668212437167	-0.9223166377732347	6.713557075791378	0.03618479630302226
HCC	chr4	1536372	54729	NKX1-1	-	129930	3511	-1.2844199130396323	-0.12870905764483165	6.713556876825919	0.03618479630302226
HCC	chr12	132551258	102465975	MIR6763	+	30739	65	-1.5575001231711567	-0.21890486274148432	6.713528121159079	0.036184923592029794
HCC	chr3	40445236	285266	ENTPD3-AS1	-	-8072	62358	-1.4133548698618255	-1.0818755985746804	6.713526828177351	0.036184923592029794
HCC	chr19	13575162	773	CACNA1A	-	68702	300018	-1.347384479823827	-0.6004202198760034	6.713519673973629	0.036184923592029794
HCC	chr6	1633760	2296	FOXC1	+	-23314	3449	-1.309354781498964	0.0016306175408957633	6.713496032211719	0.03618519410972373
HCC	chr15	69812368	414926	LINC00593	+	22866	7734	-1.6076064750685983	-0.5063123848719518	6.71340229193207	0.03618688703244338
HCC	chr21	42653317	5152	PDE9A	+	435	121757	2.0829545088628403	-0.41349640532722226	6.713328580964053	0.036188173588559164
HCC	chr7	120792244	23554	TSPAN12	-	-65879	70804	-1.5267155196432012	0.351304246465611	6.713228547236014	0.03618999437436566
HCC	chr1	63774375	4919	ROR1	+	-356	407478	1.9380945373933116	0.6017879417651903	6.713203081186535	0.03619030195851241
HCC	chr12	88480111	4254	KITLG	-	-100362	87681	-1.8168684450127812	-1.4325229892208002	6.7131702280724	0.036190759460247635
HCC	chr2	36355439	100288911	LOC100288911	-	-131	822	2.2386782713214024	-0.38603466267927716	6.712982829857538	0.036194344369067856
HCC	chr4	186555580	4543	MTNR1A	-	13	21913	1.515614829219752	-0.11313182444168393	6.712970351520227	0.036194344369067856
HCC	chr1	228007016	89780	WNT3A	+	6	54250	1.872398463968799	0.031736505211535426	6.712962661550449	0.036194344369067856
HCC	chrX	497419	28227	PPP2R3B	-	110464	53023	-1.2916938741744528	-0.6384149295688473	6.71270119201257	0.036199442334055545
HCC	chr13	112104740	100505996	SOX1-OT	+	2379	897	1.4502397920989272	-0.07592376230294294	6.712447065574388	0.03620439195775347
HCC	chr5	524010	6550	SLC9A3	-	-424	52449	2.015696290667882	-0.025968773949649086	6.712407574253213	0.036204984422398806
HCC	chr19	15836629	652995	UCA1	+	-7682	7375	-1.5524720211543819	-0.4990527494788732	6.712332020345068	0.03620630907177822
HCC	chr2	71747041	8291	DYSF	+	-280339	220062	-1.3788613586790963	-0.6833870044114085	6.7123035672639695	0.03620667745831945
HCC	chrX	135421798	399668	SMIM10L2A	+	135	6142	1.8098453246310005	-0.24349785929612439	6.712275080608947	0.036207046531712354
HCC	chr11	1200250	727897	MUC5B	+	22815	39112	-1.3846971724855692	-0.6269004171910393	6.711957613804934	0.036213283465762615
HCC	chr7	32291816	5137	PDE1C	-	-7588	515892	-1.3717507405955816	-0.27573524655170883	6.711931607092417	0.036213588226887854
HCC	chr15	80332312	283688	LINC00927	-	-9493	78738	-1.6679022177135556	-0.08968308993056909	6.711921989176588	0.036213588226887854
HCC	chr1	30671650	100129196	MATN1-AS1	+	47122	7975	-1.449414165727015	-1.0175226531987176	6.711801966109853	0.036215816300796094
HCC	chr16	29816237	79447	PAGR1	+	-30	6289	-0.9278594165824269	-0.7139699721431471	6.711766685988364	0.03621632344451113
HCC	chr1	143653765	101954269	RNVU1-17	-	-45854	164	-1.4617276639447851	-0.05424080412328152	6.711747963930673	0.036216460729737505
HCC	chr3	66798358	105377143	LOC105377143	-	60022	7959	1.4705437949981743	-0.3202012415181377	6.7117393095906195	0.036216460729737505
HCC	chr2	11566506	9687	GREB1	+	-23781	49422	-1.6777557666772294	-0.46752661358993813	6.7117228940940095	0.03621658476307259
HCC	chr16	11255360	8651	SOCS1	-	-822	1766	-2.088334882705415	-0.3468397156266254	6.711699706534539	0.03621684633267899
HCC	chr9	77023024	442425	FOXB2	+	-3369	1299	1.3788827988920682	0.2931011511466316	6.711615422284723	0.03621828822923101
HCC	chr2	119158733	165257	C1QL2	-	-162	2653	1.5880766044669485	-0.03740166707152884	6.711608094570408	0.03621828822923101
HCC	chr9	95508448	5727	PTCH1	-	-101	65570	-1.757399894482821	0.4589427128667439	6.711542653391431	0.03621940800266955
HCC	chr15	47185069	80031	SEMA6D	+	-863	590018	1.5387835480533338	0.09975661491056706	6.711487379050318	0.03622032131229865
HCC	chr16	83624305	100422853	MIR3182	+	-115959	63	-1.5527817153770065	-0.7531395911535853	6.711443381509376	0.036220986664341225
HCC	chr11	70203330	8772	FADD	+	-167	4240	-1.5052242348345948	-0.787866619676316	6.711434005903909	0.036220986664341225
HCC	chr12	118061918	55884	WSB2	-	-256	29484	1.036967809526131	-0.6054573955923733	6.711348107892456	0.036222522054744744
HCC	chr19	30225428	9745	ZNF536	+	146965	185667	2.2554369453016405	-0.8986383324471091	6.711276599079241	0.036223765222405814
HCC	chr1	214244365	56950	SMYD2	+	36857	55913	-1.6885663615093252	-0.18591756223432765	6.71126335326435	0.036223824908594424
HCC	chr1	247078744	93474	ZNF670	-	-69	44176	2.7153181310779	0.09604984138132522	6.711237625861065	0.036224138138306904
HCC	chr17	80450371	4884	NPTX1	-	-26233	9772	-1.5277802437371375	-0.5859943968520583	6.711135229493188	0.03622583215723802
HCC	chr9	33451780	360	AQP3	-	4147	6480	-1.7015706402766804	-0.8712059693427192	6.711133618865226	0.03622583215723802
HCC	chr8	26577448	1808	DPYSL2	+	376	80354	-3.1393465765042192	-0.3699533009076247	6.7110067795609165	0.03622819950907272
HCC	chr6	142301965	57211	ADGRG6	+	-46	144348	-0.5853110734963881	-0.4770620130664707	6.710932675751842	0.03622949560673699
HCC	chr14	99645298	84439	HHIPL1	+	-188	35460	1.5495242728140834	-0.6100465979625577	6.710917346476599	0.03622959763953332
HCC	chr16	3183326	4992	OR1F1	+	20921	939	1.6782228420912246	-0.3602525645753796	6.710896030726872	0.036229821298781356
HCC	chr16	31219395	260434	PYDC1	-	2302	1132	-1.598466685566838	-1.1092578276458718	6.710876318431659	0.03623001238372981
HCC	chr6	157981840	8871	SYNJ2	+	16	117320	1.9740823521765116	-0.15816969395257457	6.7108509592684005	0.03623031819789619
HCC	chr17	79089907	64772	ENGASE	+	-14970	13667	-1.3752858365115563	-0.6619150131709551	6.710815476085841	0.03623082970752882
HCC	chr12	122226547	56616	DIABLO	-	-21	18907	-2.4430221467144047	-0.5312667182863714	6.710761561770295	0.03623171570308288
HCC	chr17	73361614	23580	CDC42EP4	-	49610	28381	-1.5237576717689296	-0.6455359178031471	6.710729744282311	0.03623215275608272
HCC	chr9	136700563	138311	FAM69B	+	12009	12147	-1.6102314926374717	-0.8088632599381955	6.710647573209897	0.03623361292767606
HCC	chr1	22185637	54361	WNT4	-	42611	25722	-1.5187037512855415	-0.5760257125290411	6.7105771446679086	0.03623483455748594
HCC	chr3	138940240	103344930	LINC01391	-	-3780	8832	1.7942171900489154	-0.5527667009448701	6.710496054945466	0.03623627286963085
HCC	chr2	11662005	23620	NTSR2	-	-8198	12026	-1.7604663655558714	-0.9473493535864683	6.710435377000351	0.03623729645239087
HCC	chr2	39243992	344387	CDKL4	-	9	75939	1.3374043203307848	-0.7500867713990407	6.710391167844371	0.03623798539640246
HCC	chr21	43210417	102724652	CRYAA2	+	-40181	2570	-1.864439199253312	-0.9950495446268903	6.710302559362901	0.03623953203067885
HCC	chr8	64577612	401463	LOC401463	-	349	2955	-2.147646901632427	0.4222082107240748	6.7102944481881295	0.03623953203067885
HCC	chr2	30147595	51646	YPEL5	+	-711	13650	-1.3170155044480658	-0.23887947146654886	6.710281614974328	0.03623958338568836
HCC	chr20	63957341	54963	UCKL1	-	894	16619	-2.0777031496653318	-0.394196282030182	6.710249703645552	0.03624002245583562
HCC	chr1	3070692	63976	PRDM16	+	-1514	369444	2.2673380452742196	-0.885477760157937	6.71022256789275	0.036240364479833524
HCC	chr15	89785326	145873	MESP2	+	-8968	2394	-1.343184995653729	-0.8597118308405723	6.710176972422548	0.036241081666343634
HCC	chr14	102539130	100422954	MIR4309	+	514	83	-1.4557462589306065	-0.23903731160557	6.710111118447358	0.03624221059655149
HCC	chr1	3425898	27237	ARHGEF16	+	28685	26531	-1.3555875911040103	-0.3406267821325408	6.710036388232325	0.03624351996964756
HCC	chr2	68252488	5534	PPP3R1	-	-31	73663	-1.0015210386024525	-0.07977735020643126	6.710025650352432	0.036243528751693
HCC	chr18	79410253	4772	NFATC1	+	-9979	67729	-2.1074801652767183	-0.9279283741259311	6.7099875514918	0.0362440936399625
HCC	chr1	2789867	100287898	TTC34	-	202	148298	1.4066330509178393	-0.10482845419376902	6.709968312468455	0.036244127251192776
HCC	chr15	45114684	405753	DUOXA2	+	-359	3779	2.01070433590104	0.1268078027456621	6.70996528652956	0.036244127251192776
HCC	chr3	75672593	401074	LINC00960	+	-202	6913	1.5749806710794088	-0.1382279433143927	6.709935907892422	0.036244514912715096
HCC	chr11	65803523	101927828	OVOL1-AS1	-	12655	1868	-1.3481173030655604	-0.7528909662793024	6.709901124002577	0.03624501244383138
HCC	chr18	61894115	220441	RNF152	-	1044	78001	-2.380224712446474	-0.10115198637245093	6.709827158346368	0.03624615174758311
HCC	chr1	21878206	3339	HSPG2	-	-59091	115066	-1.682888151590595	-0.3714174058833676	6.709824461077147	0.03624615174758311
HCC	chr20	41335219	64900	LPIN3	+	5634	19733	-1.9606158222297227	-1.205796934162264	6.709778344298897	0.036246693799499574
HCC	chr6	147537549	389432	SAMD5	+	-28857	61330	-1.7493718926755797	-1.118424943092228	6.709777183012278	0.036246693799499574
HCC	chr11	66614176	10432	RBM14	+	2406	13345	-1.4280511242335405	-0.7093785019668247	6.7096329839163005	0.036249415489317795
HCC	chr10	133325904	50632	CALY	-	-11067	11548	2.605199268615942	-0.010933619611910623	6.709620919475114	0.03624945125366266
HCC	chr21	45262942	23275	POFUT2	-	-24971	23986	-1.949980275207961	-0.9825914543646433	6.709491116462409	0.036251880494144455
HCC	chr1	228487503	149603	RNF187	+	-136	8822	0.6359492704809402	-0.2803800540087081	6.7093575500762634	0.036254386415848924
HCC	chr8	1416928	286083	LOC286083	-	114321	6574	-1.2755013402500226	-0.3626389133561626	6.709331008988066	0.03625471651381156
HCC	chr15	82046889	84206	MEX3B	-	746	4366	2.203344039616762	-0.4610711185183258	6.709302544267299	0.03625508572604156
HCC	chr1	231422505	54583	EGLN1	-	-2539	61294	2.404055000409757	-0.39772868249944626	6.709151929824172	0.036257938514767295
HCC	chr12	34344080	84920	ALG10	+	-321799	6021	-1.6668477517277276	-1.2670017386751156	6.709028249908606	0.03626024383839521
HCC	chr10	88880651	57559	STAMBPL1	+	-464	43316	2.0516670206936283	0.33903654439867786	6.708999571878335	0.036260617450485644
HCC	chr1	161196279	9507	ADAMTS4	-	-2774	9325	-1.6142490143051473	-0.3791012012114011	6.708738777934677	0.036265479902681495
HCC	chr20	33811332	128866	CHMP4B	+	-28	43064	1.0157042256644069	-0.6902292285851125	6.708736942606236	0.036265479902681495
HCC	chr17	76586257	10610	ST6GALNAC2	-	194	20685	2.0667807273011456	-0.8140993286147928	6.708729551165375	0.036265479902681495
HCC	chr5	37248410	105374727	LOC105374727	+	636	1601	-1.415404051041399	-0.6750259874731818	6.7086396291050825	0.03626709914635092
HCC	chr17	82584271	56270	WDR45B	-	-64264	33974	-1.705773474457321	-0.8423411332054792	6.708508173962208	0.03626956322207236
HCC	chr3	49856515	10293	TRAIP	-	-44	27965	-2.19457441582502	-0.2785779307819872	6.708376901715113	0.03627202375096437
HCC	chr2	219359705	389075	RESP18	-	26528	5769	-1.5034260854301307	-0.09633614314429932	6.7083083479816	0.036273208628509856
HCC	chr11	76179312	7481	WNT11	-	-27218	20205	-1.6600399119153637	0.012254011935896309	6.708219234570095	0.03627481178265454
HCC	chr1	9057786	6518	SLC2A5	-	-12042	32883	-1.611916674688407	-0.8715741695132994	6.708117253973917	0.036276676776265684
HCC	chr8	142777221	66004	LYNX1	-	-107	6132	2.3267491595705025	-0.1872332024342309	6.708084808419304	0.03627712722338124
HCC	chr19	29213266	7386	UQCRFS1	-	37	5970	0.19950741876311587	0.3035515454869196	6.708073682095943	0.03627714395704291
HCC	chr10	46097436	653268	AGAP7P	+	12059	22184	-1.3348479110074307	-0.3177543079436677	6.708053793020849	0.036277338961713985
HCC	chr1	167221112	5451	POU2F1	+	-226	206460	0.06911227851963585	-0.48381078068489747	6.707873550849194	0.036280796375192985
HCC	chr9	137167741	100500811	MIR3621	-	-1529	85	-1.5186960026568057	-1.064520725444138	6.707846964496646	0.0362808954477701
HCC	chr10	92849019	54536	EXOC6	+	-564	211040	-1.4771898422593333	-0.33780265887597055	6.70784087828468	0.0362808954477701
HCC	chr1	232950804	84284	NTPCR	+	38	27961	-1.6357219667489287	0.32837967878478036	6.70783777093706	0.0362808954477701
HCC	chr7	57389499	100653233	LOC100653233	+	15268	7381	-1.3170617769246364	-0.363604251876239	6.707801865078412	0.036281416363104696
HCC	chr4	8269979	94031	HTRA3	+	-214	26771	2.0968339523517336	-0.7124472875345756	6.707789055357651	0.0362814673592973
HCC	chr22	43259970	101927447	LOC101927447	+	15972	7885	-1.4306586434660153	-0.33373479245434545	6.707705861492833	0.03628295045752087
HCC	chr8	55101626	114786	XKR4	+	831	423695	1.7802975992015486	-0.6471893824651407	6.707662600317512	0.03628362107094069
HCC	chr6	7052034	6239	RREB1	+	55563	144384	0.9439458803036737	-0.41880521129554854	6.707645166681582	0.03628376616077817
HCC	chr14	101475659	100507277	LINC02314	+	-33583	2239	-1.307640136438748	-0.86292597437331	6.707564692890067	0.03628519401014155
HCC	chr22	46851590	642757	TBC1D22A-AS1	-	-64452	1951	-2.132681270729637	-0.7956027485111339	6.7074083490416285	0.036288020874756466
HCC	chr11	63764425	65998	C11orf95	-	-4216	8750	-1.5103718481906083	-0.9364949160487892	6.707405170927011	0.036288020874756466
HCC	chr14	23576676	84502	JPH4	-	-2124	10766	1.445626203929454	-0.6023034048223487	6.70704900969443	0.03629490655372703
HCC	chr1	20732161	400745	SH2D5	-	-479	12909	2.548387850271957	-0.3834407526511261	6.707046239993971	0.03629490655372703
HCC	chr17	68601126	54757	FAM20A	-	172	65839	-2.008040357887207	-0.034096006835470496	6.707028378805951	0.03629506040149753
HCC	chr7	5425794	84629	TNRC18	-	2248	116755	1.6938266809125826	-0.3883082843764685	6.706917360175421	0.0362971104663392
HCC	chr2	42494978	57504	MTA3	+	-409	262379	1.9972477742453252	-0.4205308136431665	6.70690257654644	0.03629714330066179
HCC	chr20	61367211	1002	CDH4	+	-114785	688192	-1.3401632163593953	-0.12075089142977914	6.706895142093451	0.03629714330066179
HCC	chr7	93043544	54809	SAMD9	-	-74479	18511	1.3857289346400559	-0.4336358356710485	6.706884167863855	0.03629715697554592
HCC	chr10	96043547	54619	CCNJ	+	-145	17467	2.636941104745096	-0.1483377066064978	6.706852365853436	0.03629759461496825
HCC	chr19	12720887	30000	TNPO2	-	-1404	23098	1.4817519296001485	0.08469929283578453	6.706686404786133	0.03630076331342912
HCC	chr7	57425737	100422939	MIR3147	+	-20712	66	-1.7718089293805703	-0.1076722009377009	6.706638507850272	0.03630152866031322
HCC	chr2	232503548	9427	ECEL1	-	15689	8033	1.6288730978881152	-1.028974645500857	6.706592910681607	0.03630224720542292
HCC	chr8	143424575	389692	MAFA	-	-5857	2373	-1.5468184147344524	0.04999533142178374	6.706491026154865	0.036304111732779705
HCC	chr9	135702383	57582	KCNT1	+	-198	90963	-1.5912399946360447	-0.031287240328966605	6.706290493430082	0.036307984954919104
HCC	chr10	6237084	5209	PFKFB3	+	-34207	32668	-1.9369631795820885	-0.6818467743184904	6.706279754938244	0.03630799384418911
HCC	chr3	195808495	4585	MUC4	-	-3478	65208	-2.122014490546522	-1.2259712536414256	6.706198241198351	0.0363094438743921
HCC	chr17	82098108	2194	FASN	-	-122	19893	2.204434198472006	-0.23233542238308835	6.70617677193637	0.03630967127399982
HCC	chr14	20659968	341799	OR6S1	-	18277	996	-1.5697739770976744	-0.600136682354275	6.7060911460628105	0.03631120511384111
HCC	chr2	113502692	200350	FOXD4L1	+	-3608	2067	1.752817419444155	-0.25856016118095504	6.706033371498492	0.036312171847876946
HCC	chr19	57559754	162972	ZNF550	-	-109	18028	2.725924915678805	-0.5785074028517568	6.705985765121731	0.03631293153783084
HCC	chr19	926222	1820	ARID3A	+	-185	46767	-1.0559085947935578	0.042588945465205086	6.705924622846909	0.03631396690607897
HCC	chr6	156779751	100616154	MIR4466	-	20	54	-2.3165010210667845	-0.0035116947280789913	6.705904147283018	0.03631417410470567
HCC	chrX	77447908	8823	FGF16	+	-233	8848	1.4172803198183488	-1.0767035853550706	6.70586944333883	0.03631467107468156
HCC	chr6	29681168	346171	ZFP57	-	4014	4763	-1.4011624129356455	-0.9485070126921122	6.705818292632742	0.03631550300810975
HCC	chr2	47570472	56660	KCNK12	-	141	49556	1.9958629863888167	-0.6518162257881214	6.705724900992067	0.03631716783983045
HCC	chr11	65857997	1072	CFL1	-	-336	3520	1.5057871550419455	-0.19994216371854756	6.705715946940623	0.03631716783983045
HCC	chr1	3357665	27237	ARHGEF16	+	96918	26531	-1.4984846338171454	-0.149285144541454	6.7056751143278746	0.036317789682523194
HCC	chr8	89757656	101929709	LOC101929709	-	-55	40313	-1.5398808903763614	-0.4330544690098954	6.705582944950667	0.03631945716992064
HCC	chr21	42049360	89766	UMODL1	+	13599	80037	-1.8468748238315729	-0.8259164932218922	6.705445783527182	0.03632195790996212
HCC	chr17	81342686	284186	TMEM105	-	12012	19404	1.71020880527562	-0.2268566690772326	6.705439571920607	0.03632195790996212
HCC	chr16	84808277	83716	CRISPLD2	+	11704	89530	-1.693588679083011	-0.8009138003429671	6.705396864225612	0.03632261803851114
HCC	chr2	175005397	1123	CHN1	-	18	206066	2.549179115608679	0.1169157729097632	6.705302192697779	0.03632433673144508
HCC	chr17	48610562	3217	HOXB7	-	-459	3789	1.9166564639906631	0.23481526276404766	6.705274380370831	0.036324693466140284
HCC	chr5	174731929	4488	MSX2	+	-7357	6328	-2.046569404190819	-0.39889813962657833	6.705122716047306	0.03632757336281305
HCC	chr7	156505867	64433	LINC00244	+	34624	611	-1.4361967844063805	0.16369240272709762	6.705078665958929	0.03632826095127398
HCC	chr7	73683060	84277	DNAJC30	-	-391	2534	1.37351237926961	-0.3336942174159707	6.705044284187083	0.036328726205980266
HCC	chr6	163603070	102724152	LOC102724152	-	-68414	7119	-1.6981421407924306	-0.7196968626416562	6.705035228877406	0.036328726205980266
HCC	chr8	143369375	114822	RHPN1	+	-520	15366	1.567716155181911	0.01651193091828773	6.7049686744126475	0.03632987233149476
HCC	chr7	150973926	3757	KCNH2	-	-4388	28884	-1.5373558244402075	-0.09888673657975532	6.70482673775178	0.03633255444681565
HCC	chr11	23403535	102465860	MIR8054	-	-15655	86	-2.082807420750032	-0.6811521876754617	6.704813419264013	0.03633261594676733
HCC	chr8	143985568	84875	PARP10	-	-903	9320	1.2966612848341312	-0.2399684698024476	6.7047993751283315	0.03633269223391527
HCC	chr4	180058552	728081	LINC00290	-	-1100597	95060	2.024656311456315	-0.022340473761726858	6.704775406425384	0.03633297074693934
HCC	chrX	254884	55344	PLCXD1	+	21440	27032	-1.3823839065538124	-0.14592034076635726	6.704733823122577	0.036333465099934514
HCC	chrX	21940468	6611	SMS	+	105	54265	-1.7378913397847011	-0.22479812831833496	6.704730545285592	0.036333465099934514
HCC	chr7	122307067	389549	FEZF1	-	2556	3203	1.3248272997084363	-0.70672983698497	6.704526410999787	0.03633741498556694
HCC	chr1	43358960	991	CDC20	+	-5	4248	-0.7292190119708347	0.03972779719901873	6.704505502884524	0.03633763117002762
HCC	chr10	104045822	100126326	MIR936	-	-2364	98	-1.307843969160335	-0.6773877236726866	6.704475074931224	0.03633804136263091
HCC	chr2	241959332	102723927	LINC01238	+	11351	6594	-2.2128372102127978	-0.5154392084712778	6.70443025298016	0.03633874490318836
HCC	chr2	131424917	401010	NOC2LP2	-	-19977	2734	1.5615010353590968	-0.5920748622756685	6.704365784429804	0.03633968008042946
HCC	chr8	38429874	2260	FGFR1	-	-37971	56708	-1.3480129078109677	-0.5687232834323737	6.7043637663391635	0.03633968008042946
HCC	chr1	50418827	63950	DMRTA2	-	-4620	5897	2.0914986276614815	-0.08589828048881164	6.704277446188591	0.03634122942151758
HCC	chr20	62143980	26039	SS18L1	+	-260	38791	-2.204844564678457	0.287081758861642	6.704206277194195	0.03634247002440971
HCC	chr22	30326660	83874	TBC1D10A	-	-306	34977	2.3948077008166666	-0.3897759595382622	6.704183276377297	0.036342728902402886
HCC	chr11	119618338	5818	NECTIN1	-	-110387	90628	-1.2999441720007958	-0.3925107782333064	6.704120670415502	0.036343795024690546
HCC	chr14	36582150	26257	NKX2-8	-	-464	2604	1.310208407338798	0.6482414998710351	6.704077916573873	0.03634445653561259
HCC	chr19	16586200	79939	SLC35E1	-	13818	22546	-1.353509109238866	-0.5930192398803115	6.7039631769930565	0.03634651109504458
HCC	chr8	13154327	10395	DLC1	-	21027	49938	-1.5589696744036639	-0.5490087151343244	6.7039565227648055	0.03634651109504458
HCC	chr7	70695484	64409	GALNT17	+	437053	581065	1.7882278344035536	-0.46872066423742753	6.7039149449285915	0.03634714868883807
HCC	chr8	141900232	100302147	MIR1302-7	-	113919	72	-1.591223456068864	-0.5348339113780836	6.703856001446567	0.03634805344901041
HCC	chr6	108168198	7101	NR2E1	+	-175	20787	1.4596091325224445	0.0712845775894624	6.703845742155764	0.03634805344901041
HCC	chr22	46538297	9620	CELSR1	-	1127	176337	1.7535008274429003	-0.1869372283970239	6.703839663850509	0.03634805344901041
HCC	chr14	21456105	57680	CHD8	-	18807	52105	-1.7044760392338696	-0.4691953523074751	6.703808540420527	0.03634847796054652
HCC	chr3	192410149	2257	FGF12	-	1100	269657	2.103793514963636	-0.5855936207385478	6.703759293054816	0.03634927194449903
HCC	chr7	64889305	10793	ZNF273	+	13937	28336	1.9508954731499302	-0.5357204856685589	6.703729821088686	0.036349662806865635
HCC	chr4	47425716	54951	COMMD8	-	-38014	12942	-1.4583027225467668	-0.7308158877241784	6.703659284897874	0.03635089082365385
HCC	chr14	29927440	5587	PRKD1	-	-253	351213	2.0359328475641605	0.12861210541774126	6.703605666974212	0.03635156944490189
HCC	chr4	3871593	348926	FAM86EP	-	-83835	13669	1.5613957428387482	-0.7815509045148606	6.703605400586653	0.03635156944490189
HCC	chr15	81332672	101929655	TMC3-AS1	+	-8339	118744	-1.8126609343812627	-0.1887143929940792	6.703588703039209	0.03635160158051775
HCC	chr3	89114551	2042	EPHA3	+	-7027	292822	1.5937281874141738	0.18084868051317946	6.703583227583394	0.03635160158051775
HCC	chr10	11018028	10659	CELF2	+	-98	318744	2.2680921309151985	-0.11704229015179425	6.70346528211482	0.036353796250933344
HCC	chr13	25468596	51761	ATP8A2	+	178	557078	1.8177145137988988	-0.3213867149522069	6.703167610234665	0.036359464538948734
HCC	chr17	80432164	100616359	MIR4730	+	-12746	76	-1.6839846901717574	-0.647539704187859	6.7031594605010625	0.036359464538948734
HCC	chr1	209938643	255928	SYT14	+	-469	226115	1.7663505645838393	-0.3913983469903023	6.703156392687262	0.036359464538948734
HCC	chr10	120963551	283089	WDR11-AS1	-	112372	89368	-1.483948311080022	-1.0751504915497194	6.703103544956086	0.03636033220388904
HCC	chr6	110815650	23097	CDK19	-	18	205655	-1.844680475514476	-0.21009156581586141	6.702977905874062	0.03636268432173293
HCC	chr1	48776581	79656	BEND5	-	-388	49447	-1.5882500392275476	-0.5810956457346529	6.702940035278729	0.03636324662805144
HCC	chr8	142475836	575	ADGRB1	+	-11820	80992	1.8289742697070939	0.15105937827456292	6.702854242410581	0.03636478628621583
HCC	chr14	104866179	283638	CEP170B	+	-866	31458	1.5372799285818808	-0.803512039542522	6.7028171078947665	0.03636533361650415
HCC	chr16	54184	79622	SNRNP25	+	-355	3841	-2.271329948237056	-0.37949261248723887	6.702662275295873	0.036368281516380795
HCC	chr12	48998040	105369758	DDN-AS1	+	307	20894	1.5829381515354888	0.2352621505815286	6.702615753514031	0.03636902037552585
HCC	chr14	51467896	122786	FRMD6	+	21225	241606	-1.4751860592573283	0.2807742348809339	6.702596594244291	0.036369201130236103
HCC	chr12	49658470	25766	PRPF40B	+	-34850	21050	-1.810658264265062	-0.5717059016096981	6.702527270952366	0.03637040510964161
HCC	chr7	56416049	650226	LOC650226	-	-32326	24672	-1.4575069263890663	-0.9899361439450937	6.702486479645387	0.03637102712581929
HCC	chr3	87227233	25978	CHMP2B	+	30	28286	2.427514408679031	0.34298686845542753	6.702425114323546	0.03637206883689174
HCC	chr1	28642459	6883	TAF12	-	-633	39997	-2.2464754579068043	-0.6231371103612385	6.702279522707634	0.03637482878699295
HCC	chr20	46541828	128506	OCSTAMP	-	-8746	9544	-1.4199431183522127	-0.7343439978308154	6.7022652992031055	0.03637490888657007
HCC	chr9	88076667	102724156	LOC102724156	-	-1233	11465	-2.392321400849141	-0.4682566063350035	6.702069376334574	0.03637869593515577
HCC	chr4	3268674	345222	MSANTD1	+	-19634	7576	-1.3750688203248562	-0.7008481442207927	6.701965046503034	0.036380614502673346
HCC	chr19	1455292	10297	APC2	+	-2308	20261	-1.9161215686727824	-0.2849062651222291	6.701876990983614	0.03638220110279292
HCC	chr5	177443328	80758	PRR7	+	3467	9492	-1.333007504909112	-0.737105195337847	6.701843313771121	0.03638267817392722
HCC	chrX	58276571	7789	ZXDA	-	365938	5204	-1.6281440649516827	-0.8154329373374655	6.701649808420946	0.03638641672499386
HCC	chr16	67394696	51673	TPPP3	-	1161	3729	-1.5301448280106633	-0.5534298451815988	6.701631761662675	0.03638657488151489
HCC	chr17	58249741	4025	LPO	+	-11315	30093	2.560042386083359	-0.7169694767714744	6.7015687603325205	0.0363876504508176
HCC	chr16	88922643	100129697	LOC100129697	+	17394	11488	-1.433442172216028	-0.5432541276579519	6.701498312608585	0.036388878023495205
HCC	chr3	69542129	23150	FRMD4B	-	155825	217522	1.8219693614363717	-1.0585994899132811	6.701392784339731	0.036390683833222484
HCC	chr19	3359127	4782	NFIC	+	436	109655	-1.5375192886892581	-0.07417921207642014	6.701389238666012	0.036390683833222484
HCC	chr3	169812218	151827	LRRC34	-	-568	19359	1.30268062304931	-0.46709565762328414	6.701242393551436	0.03639347083809795
HCC	chr2	207167102	8609	KLF7	-	-144	93109	2.608237822015884	-0.7973654536283505	6.701204756655258	0.03639402889552253
HCC	chr19	1885533	81926	ABHD17A	-	14	8544	-2.451955037433274	0.01781433757162606	6.701015179148953	0.03639768847602714
HCC	chr8	9906339	406907	MIR124-1	-	2867	85	1.7492379678602026	-4.7701837235337045e-5	6.700947937198578	0.036398698942322304
HCC	chr5	139697576	51523	CXXC5	+	-22136	8446	1.8044165645431995	-0.7923141929672766	6.700945087919138	0.036398698942322304
HCC	chr7	27143374	3202	HOXA5	-	-294	2617	1.618801662929157	0.2796639887092637	6.700795608053063	0.0364015403759054
HCC	chrX	25012897	170302	ARX	-	-3051	12253	1.8342801519319767	-0.40686352137676896	6.700718750891703	0.036402899301848576
HCC	chr2	24175283	653140	FAM228A	+	-240	16656	1.5807487620879996	-1.2554568990356514	6.7006732483243425	0.036403618109550784
HCC	chr2	237859632	10267	RAMP1	+	-88	52574	-1.8354944612516844	-0.2138293582872222	6.700550722045854	0.036405909591555125
HCC	chr17	66676088	693219	MIR634	+	110984	97	-1.6590648862406296	-0.03190003907606874	6.7004490958264995	0.03640777445457239
HCC	chr11	124745559	4900	NRGN	+	-5626	7274	1.561837097844627	-1.1092717744082852	6.70038051814727	0.03640896455766688
HCC	chr12	51571617	6334	SCN8A	+	19619	221629	-1.6006666121350464	-0.14337283862948938	6.700319824304032	0.03640995791278473
HCC	chr9	132498690	56751	BARHL1	+	83916	7648	-1.3218181341850703	-0.08572917836245669	6.700311281746359	0.03640995791278473
HCC	chr20	25285218	5834	PYGB	+	-37148	49943	1.590504603922791	-0.3163108353105927	6.700234114840576	0.036411323497354715
HCC	chr9	21396263	3440	IFNA2	-	10866	1143	-0.9832866045130949	0.18236952186912317	6.700165840308843	0.03641250753455184
HCC	chr20	58981228	51497	NELFCD	+	-20	13926	0.23400006399477472	-0.1999991356029276	6.700132787571941	0.03641297229272416
HCC	chr17	74759601	100500847	MIR3615	+	-10988	87	-1.287886230119646	-0.544977803509662	6.700114574878928	0.03641313398666453
HCC	chr4	8878727	3166	HMX1	-	6910	25742	-1.3256168081775948	-9.165596433757189e-4	6.700088579836674	0.036413416147526544
HCC	chr17	73456016	101928251	LOC101928251	+	57667	5089	-1.3082562078691786	-0.47322524013900236	6.700080168481101	0.036413416147526544
HCC	chr1	233904696	148641	SLC35F3	+	16	419807	1.7184156260884338	0.1754122143155506	6.7000443595387935	0.036413832956824065
HCC	chr3	168096021	27333	GOLIM4	-	96	87253	-2.0607826029229472	0.253254955416549	6.700039169414893	0.036413832956824065
HCC	chr11	43516318	100313777	MIR670	+	43338	98	-1.2766187524275419	-0.5432230693129386	6.69991493677038	0.036416159970640724
HCC	chr1	226549094	375057	STUM	+	-294	60415	-2.255522874675981	0.08812638951992362	6.699900049166722	0.03641625377450604
HCC	chr11	88175391	23682	RAB38	-	-76	62221	2.2287874018787903	-0.7772258289527456	6.699887867623886	0.03641628392555077
HCC	chr10	132353314	80313	LRRC27	+	-16207	29899	-1.4577014762136462	-0.029949869811371894	6.699877983444907	0.03641628392555077
HCC	chr19	45804435	81492	RSPH6A	-	-10912	19638	-1.9426801480720655	-1.0490425141174051	6.699796506389738	0.03641773780667195
HCC	chr12	47819268	51564	HDAC7	-	-712	37270	-1.8462914402842912	-0.5980444069892616	6.69962745396716	0.03642098060687346
HCC	chr8	10589921	203074	PRSS55	+	-64375	13278	-1.6879882105499628	-0.8608273255952869	6.699574670367674	0.03642184854292429
HCC	chr20	33732424	84905	ZNF341	+	-664	60510	-1.2176369628310877	-0.45051935558084144	6.699511442466608	0.036422929858635315
HCC	chr2	120675266	2736	GLI2	+	122025	195363	-1.346484993288893	-1.0684157669302967	6.699364921999106	0.03642567497942331
HCC	chr3	53751548	55349	CHDH	-	-94845	30097	-1.8025794276754337	-0.03411487949458434	6.699356479625983	0.03642567497942331
HCC	chr3	185825801	10644	IGF2BP2	-	745	181926	2.947980946770491	-0.09029721167726402	6.6992345730992575	0.036427955260988264
HCC	chr2	144517172	100303491	ZEB2-AS1	+	2442	1285	2.1334302929814477	-0.764457965842474	6.699185328408845	0.03642875106988691
HCC	chr1	27737709	199870	FAM76A	+	-11730	36934	-2.0059515774345584	-1.2214508329092821	6.699147967777897	0.03642921427759712
HCC	chr21	42219180	9619	ABCG1	+	-23	78088	1.7728100833241092	-0.5160291394113221	6.69914206920593	0.03642921427759712
HCC	chr3	136752311	10274	STAG1	-	-92	415247	0.8295575177544086	-0.2222954916018153	6.699084404781496	0.0364301821532451
HCC	chr11	1152508	4586	MUC5AC	+	5445	43189	-1.3912414165455174	-0.4810126853279777	6.6989989468495175	0.03643153824338048
HCC	chr14	95157279	23405	DICER1	-	-143	71195	2.9518769460742655	0.30258074085568093	6.6989974485127615	0.03643153824338048
HCC	chr20	63103136	768097	HAR1B	-	817	6827	-1.5626774884637118	0.004165887189498041	6.698985720792969	0.036431567543760195
HCC	chr7	130141529	100128325	LOC100128325	+	202	888	1.4094927127706973	-0.4420793374122319	6.698948644247082	0.036432114805524704
HCC	chr11	133919656	283174	MIR4697HG	-	17916	5306	-1.3172067146741473	-0.36418149816639894	6.698909046609575	0.03643271359253905
HCC	chr1	100540031	54112	GPR88	+	-1859	3856	-2.7216851912520332	-0.027273319701757847	6.698877342117619	0.03643315110177201
HCC	chr3	180679555	339829	CCDC39	-	60	65488	1.9445807665867885	0.11114351034694418	6.698733560107534	0.03643587891736518
HCC	chr12	121399611	80196	RNF34	+	472	24270	-2.394724396291621	-0.16455907657504362	6.698682150949821	0.03643671915292099
HCC	chr4	2296844	10608	MXD4	-	34832	14580	-1.6706302664710484	-0.2552990695099741	6.698586288378202	0.036438467897592065
HCC	chr20	26209408	284801	MIR663AHG	-	175	22215	1.3281374084849267	-0.12905296494540158	6.698518238976682	0.03643964828564236
HCC	chr9	131315274	84814	PLPP7	+	-25580	19569	-1.6297729221768378	-0.899011767971989	6.698453686879951	0.036440757234947045
HCC	chr19	1817943	100302210	MIR1909	-	1705	80	1.6121637447406814	-0.2199189137464809	6.698442508328036	0.036440775331328175
HCC	chr16	1190179	25823	TPSG1	-	-35075	3604	-1.5688602610613502	-0.5641380591046661	6.698391351873148	0.036441610525108886
HCC	chr7	154915051	100132707	PAXIP1-AS2	+	13466	18334	-1.5901497339203101	-0.2435236605809786	6.698344582639329	0.036442356067877275
HCC	chr1	98053703	400765	MIR137HG	-	4010	61694	1.8495058975429575	-0.18963940184671102	6.698325012032157	0.03644254569780718
HCC	chr22	20436399	91179	SCARF2	-	-1460	13276	1.612725366835532	-1.2268763629384674	6.6981943722193265	0.03644500561087889
HCC	chr15	47184224	80031	SEMA6D	+	-18	590018	1.718859259400958	0.5546847095240465	6.698151788796203	0.036445665665950325
HCC	chr2	200175093	26010	SPATS2L	+	130788	176383	-1.8172870250638022	-0.8776248151354301	6.698110105434175	0.03644630733596948
HCC	chr6	54847235	222584	FAM83B	+	-464	98329	1.9947970967285138	-0.024252547058309336	6.697876042977022	0.03645066084296262
HCC	chr11	134037248	100128239	LOC100128239	+	-4976	9070	2.3730202034217602	-0.14203580687285078	6.6978676419137955	0.03645066084296262
HCC	chr16	83942458	29948	OSGIN1	+	10764	13111	-1.8529755080156531	-0.48088454271450076	6.697860487237165	0.03645066084296262
HCC	chr11	67522089	51475	CABP2	-	-1339	4482	-1.7162953648912322	-0.9018379372512293	6.697855975775234	0.03645066084296262
HCC	chr19	33805892	79047	KCTD15	+	-9046	18916	-1.5227042414002048	-0.46333533598884524	6.697834286983742	0.03645089383327248
HCC	chr2	38536223	101929596	LOC101929596	-	20483	57103	-1.6536047383994812	-0.5318263992882689	6.69781306361242	0.03645107786740124
HCC	chr6	170023430	100131532	LOC100131532	+	-60807	5056	1.2996680554940963	-0.09242042393810593	6.697804700650373	0.03645107786740124
HCC	chr4	15004448	132864	CPEB2	+	-1774	67480	-1.791586472694113	0.3445156965611815	6.697784456131497	0.0364512813368553
HCC	chr11	18791399	84867	PTPN5	-	-443	63915	-1.9865216636422967	-0.4212022373046123	6.6977723291739295	0.03645130892656978
HCC	chr17	21317968	5606	MAP2K3	+	-29932	27204	-1.1112765344026858	0.3413869863115632	6.697762522388285	0.03645130892656978
HCC	chr12	45586665	400027	LINC00938	-	-141256	2202	-1.9228122664734353	-0.8156793357295613	6.697744915922371	0.0364513582046569
HCC	chr1	204151658	55224	ETNK2	-	-524	21122	-1.9261384223029412	0.3543305681184057	6.6977395280527645	0.0364513582046569
HCC	chr7	108003376	3912	LAMB1	-	17	79559	2.0251468527418184	-0.15309935877245068	6.697727303435961	0.036451397718008725
HCC	chr3	177197812	79718	TBL1XR1	-	486	177972	-0.9548718623028406	-0.013221077686935194	6.6976770217484995	0.03645221530393984
HCC	chr14	105182884	256281	NUDT14	-	1561	8387	-1.288526065519395	-0.5276227195342974	6.697653194610986	0.03645249203639714
HCC	chr21	42214554	9619	ABCG1	+	1523	81168	-1.8726385123511213	-0.2975182411525151	6.697639372646009	0.03645256421314241
HCC	chr12	2524790	100874235	CACNA1C-AS2	-	-147430	3721	-1.4613390603249128	-0.4216392009060566	6.697620024348026	0.03645259946730566
HCC	chr5	53480711	10468	FST	+	-277	6041	2.5418726435636816	-0.13599348211268406	6.697617065069005	0.03645259946730566
HCC	chr2	240783489	547	KIF1A	-	-36819	106545	-1.545017138016654	-0.4681485054316229	6.697576472403007	0.03645321898874371
HCC	chr2	159904294	4065	LY75	-	-462	101401	1.706634915564125	-0.3682635595579429	6.6975373194101095	0.03645380908680465
HCC	chr11	2171764	7054	TH	-	-41	7877	-1.227844899709392	-0.2611791324022245	6.6975254566210864	0.03645384121528335
HCC	chr8	138877738	169044	COL22A1	-	-36268	325772	-1.4961267436283427	-0.7029633747380367	6.697467433548589	0.03645481715322254
HCC	chr16	1064790	6755	SSTR5	+	7966	8699	-1.466565420811963	-0.8067229051119047	6.697446607888182	0.03645503254613159
HCC	chr2	72920711	2016	EMX1	+	-3236	17417	1.5758520481246834	-0.35922695588007914	6.697152058944539	0.036460845160756455
HCC	chr19	40218215	148014	TTC9B	-	-184	2342	1.3412255673062417	-0.14773596363665553	6.697134846320857	0.03646098670634019
HCC	chr10	71713385	414152	C10orf105	-	-6436	8121	-1.319229421805351	0.06035918807809869	6.697112355285185	0.03646123619870062
HCC	chr7	94101269	10282	BET1	-	96887	41612	-1.5114297116029694	-0.46958132761507415	6.697077565863921	0.036461737202450835
HCC	chr1	184036447	23127	COLGALT2	-	-1323	101939	1.5280959499822802	0.38670414792433466	6.697046313947858	0.03646216586962536
HCC	chr7	697482	5575	PRKAR1B	-	-15042	163328	-1.4008145076290237	-0.5070707734074956	6.6970305471405425	0.03646227785744405
HCC	chr10	73358561	118491	CFAP70	-	-193	104997	2.4574708940263017	-0.4586897257413422	6.696975221749575	0.03646310572888192
HCC	chr2	231357308	100616317	MIR4777	+	5400	86	-1.7183781703965073	-0.563946635995914	6.696969485158313	0.03646310572888192
HCC	chr8	144316320	102465511	MIR6848	-	-995	70	1.402294897258757	-0.43780615558491615	6.696933098434357	0.03646363943332892
HCC	chr11	115503424	23705	CADM1	-	-1099	330899	-1.9222411369085577	-0.2323137671037535	6.696889442648624	0.03646432181437395
HCC	chr8	144326508	8694	DGAT1	-	-411	12337	-1.9528699434381904	-0.13130638844058604	6.69684212878888	0.03646507902672542
HCC	chr10	86246487	442911	MIR346	-	-18301	95	-1.4849977686117757	-0.5646827741685313	6.696739723557407	0.03646696305646611
HCC	chr5	36241458	133686	NADK2	-	67	48803	2.2572785987424573	0.4405175155761278	6.696647529374236	0.03646863832440565
HCC	chr11	7252415	143425	SYT9	+	-465	217096	1.6841710029332884	0.4269095818955407	6.69663677185229	0.03646864788057883
HCC	chr9	128724202	84885	ZDHHC12	-	73	3260	-2.6102035497543556	-0.3794596833917051	6.696437218603652	0.036472519387903836
HCC	chr4	1406476	54729	NKX1-1	-	34	3511	1.2991534828754867	-0.907394314827565	6.696360509039696	0.036473878143058275
HCC	chr3	122315598	1475	CSTA	+	9566	16805	-1.2746592385138034	-0.5311900954625537	6.696319811092671	0.03647450021986722
HCC	chr5	179336771	9509	ADAMTS2	-	-8659	234580	-1.4243004577254497	-0.4527795188864008	6.696209264088502	0.03647655133203374
HCC	chr11	82901293	220042	DDIAS	+	402	32963	1.6361190491373176	-0.7851459416651974	6.696122714080583	0.03647811158129028
HCC	chr16	88805028	81620	CDT1	+	-1250	5481	1.3404929806879746	-0.5848661431516494	6.696005715211136	0.03648029491841203
HCC	chr17	81303087	284185	LINC00482	-	-6161	6425	-1.5176602318635266	-0.8028859957768081	6.695995221241141	0.036480299095476273
HCC	chr9	129258587	101929331	LOC101929331	+	23829	3304	2.2272300212658207	-1.011145828202489	6.695944725263425	0.03648112177664669
HCC	chr4	8865502	3166	HMX1	-	-6315	4771	-1.3872118244132738	-0.3095495448947086	6.695914807372574	0.03648152340672607
HCC	chr5	178941122	285676	ZNF454	+	69	25243	1.8624235194541938	-0.19637039490802627	6.695888265608559	0.03648185595962043
HCC	chr17	40612930	6605	SMARCE1	-	-34921	20124	-1.5228830188416753	-0.4040090593286213	6.695873889650748	0.03648193957622058
HCC	chr1	33180764	55223	TRIM62	-	-1306	36669	1.4116076867764256	-0.1692174539373297	6.6957825315959525	0.036483598460607475
HCC	chr2	31138121	79623	GALNT14	-	-605	228262	2.2557100558220378	-0.022347148017666102	6.695753320953614	0.03648398565144263
HCC	chr1	84298851	148418	SAMD13	+	-485	52433	2.3382908581070714	-0.006830023530696121	6.695727661953946	0.03648430016828999
HCC	chr10	86377274	2894	GRID1	-	10781	766939	1.2438658788431953	-0.28197079788657253	6.69570920468312	0.03648446731476353
HCC	chr22	43163959	706	TSPO	+	-12024	11308	-1.471364859030144	-0.5349092382487155	6.695657863355564	0.03648530740314039
HCC	chr11	1871718	4046	LSP1	+	-794	21340	-1.4014715456501439	-0.47330917069916184	6.695467504577707	0.036488992576035974
HCC	chr2	56183892	114800	CCDC85A	+	231	202052	2.708505032867837	-0.2057124534592986	6.6954364181788195	0.036489418223084706
HCC	chr11	45146302	56981	PRDM11	+	1041	77746	-2.4492312556380464	-0.5449212001984732	6.695380599744304	0.03649035006640292
HCC	chr1	3478237	27237	ARHGEF16	+	-23654	26531	-1.4277943055664128	-0.2749373182821284	6.695219636836143	0.0364934340612631
HCC	chr9	113349678	54836	BSPRY	+	-146	21702	2.7036077233322935	-0.6345000218267117	6.6951763241167654	0.03649396379223556
HCC	chr5	177984422	5626	PROP1	-	-11820	4008	-1.736976234686705	-0.05045960045569563	6.695164715677414	0.03649396379223556
HCC	chr7	55344608	55915	LANCL2	+	20840	68295	-1.7265137163455888	-0.8375972956692661	6.695162890765097	0.03649396379223556
HCC	chrX	55488709	158880	USP51	-	-489	4583	2.517236103947493	-0.9303764271546019	6.695116176534867	0.03649470940179925
HCC	chr17	38352738	30837	SOCS7	+	-614	53470	-0.3033321263032624	-0.21149717927142306	6.695097882923122	0.03649487326124294
HCC	chr3	43998604	406929	MIR138-1	+	115608	99	1.6509317940456016	0.31199005434405125	6.694960296240289	0.036497479115171434
HCC	chr11	45209153	56981	PRDM11	+	-61810	87782	-1.5513778319312126	-0.750719447680272	6.6948806844950965	0.03649889827609851
HCC	chr19	38238288	8193	DPF1	-	8574	18709	-1.6312603924716564	-0.9985049789732761	6.694751867643724	0.03650132487915274
HCC	chr1	244182039	10472	ZBTB18	+	-128834	4274	-1.4920968320217003	0.23860277697387192	6.694700324866282	0.036502169509840525
HCC	chr20	23157886	200261	LINC00656	-	25250	7568	-1.2720684319715143	-0.3105871713221507	6.694677152990359	0.03650243328888907
HCC	chr2	132257358	100313824	MIR663B	-	278	115	1.9126781435960898	-0.4719467618348432	6.694629412591183	0.03650320009673381
HCC	chr3	147396861	84107	ZIC4	-	4431	6383	1.5430580173425277	-0.5733405277087527	6.694543847396723	0.03650474139281399
HCC	chr5	1445334	6531	SLC6A3	-	-94	52639	1.8336663913245665	-0.3198273089529536	6.694414181644561	0.03650718578546771
HCC	chr21	45309705	642852	LOC642852	+	-21653	9303	-1.4275076725905762	-1.1402529522446954	6.69428732943571	0.03650957273139981
HCC	chr17	22517401	100462977	MTRNR2L1	+	5710	1555	-1.285549221305036	-0.32843059467213764	6.694265753255724	0.03650980389550758
HCC	chr10	122290266	118663	BTBD16	+	-18970	66885	-1.6962696217997668	-0.5604605994030706	6.694163443618514	0.03651155842637684
HCC	chr22	43891656	150379	PNPLA5	-	-357	12336	-2.6174633432422514	-0.2159547611341274	6.6941595023443625	0.03651155842637684
HCC	chr5	149442036	406937	MIR145	+	-11390	88	-1.3999897231096905	-0.6781131682418707	6.694139724655173	0.036511752775326305
HCC	chr1	14971840	23254	KAZN	+	-25921	122237	-1.3718866692066747	-0.8455875235605392	6.6941135600567705	0.03651207792812336
HCC	chr10	133423191	503542	SPRN	-	-1426	3952	-1.3199197471233246	-0.5040929783358755	6.694059370167722	0.03651297704357891
HCC	chr6	72622384	56479	KCNQ5	+	-541	577008	1.9198036607459648	-0.36660962802905755	6.693956986169724	0.036514863245922985
HCC	chr12	76764301	23390	ZDHHC17	+	-43	89444	0.8814624574238596	0.06389930278759792	6.693883820417615	0.03651615109647765
HCC	chr22	20437043	91179	SCARF2	-	-816	13276	1.554003285213661	-0.4089838509248962	6.69384177541707	0.03651667781139906
HCC	chr2	176067254	344191	EVX2	-	-16708	3856	1.2894664697544853	0.15397149006083677	6.6938375299227175	0.03651667781139906
HCC	chr20	3660746	64096	GFRA4	-	-2653	4108	1.5146367396373348	-0.5391582832011185	6.693795484721186	0.03651732829364111
HCC	chr19	22422106	148198	ZNF98	-	-240	31250	1.9153276231177796	-0.5009052904345614	6.693774958857659	0.036517538009779645
HCC	chr15	75208853	56905	C15orf39	+	-6973	10290	1.4640400314656459	-0.1066814247139774	6.693613107413405	0.03652064260958684
HCC	chr1	219928245	55532	SLC30A10	-	-406	14388	2.408346433470437	0.2559439708419528	6.693450435408405	0.03652376429228833
HCC	chr22	38413275	400927	TPTEP2	-	14349	54262	1.3673735112286076	-0.3384857687814616	6.693377320997094	0.036525051423935244
HCC	chr16	89705594	124044	SPATA2L	-	3881	5357	-1.546906606005952	-1.2422958053903226	6.693210187190857	0.036528264914465036
HCC	chr18	79617811	284240	LOC284240	+	-38529	9737	1.3097258644633287	-0.5292632534503078	6.693146107863569	0.03652936708610086
HCC	chrX	129042542	6594	SMARCA1	-	-480963	77005	-1.6803476744802337	-0.509733761790022	6.693135626142897	0.036529371081019
HCC	chr11	64635300	9379	NRXN2	-	-8015	37142	-1.7164401381657	-0.7380194650170759	6.6930600584406506	0.03653070869052019
HCC	chr9	93955554	56033	BARX1	-	228	3700	1.462723238103867	-0.5179000334760877	6.693023669556375	0.03653100914898906
HCC	chr19	5823940	4902	NRTN	+	-138	4523	-1.3866558937320759	-0.3758277713827594	6.693018321113023	0.03653100914898906
HCC	chr21	44425759	101928607	TRPM2-AS	-	196	10971	-1.5984058829474928	-0.9454357072418502	6.6930145354676185	0.03653100914898906
HCC	chr12	34341290	84920	ALG10	+	-319009	6021	-1.455378969246361	-0.7672023960174535	6.692994969174933	0.03653119929932015
HCC	chr19	4580431	10501	SEMA6B	-	20672	17172	-1.7522536523907677	-0.8041367804724167	6.69277109198422	0.03653557619419984
HCC	chr10	23440541	220213	OTUD1	+	-1272	3113	-1.6012040361409245	-0.4182760467582592	6.692743163604298	0.03653593773952
HCC	chr2	25161439	5443	POMC	-	-7412	7999	1.3877568194187664	-0.42171452337602366	6.692729776131451	0.036536001294974786
HCC	chr10	42242213	441666	LOC441666	-	-125832	36180	1.4484085250527095	-0.7166667169481282	6.692666053581235	0.036537096409082086
HCC	chr8	42152550	10947	AP3M2	+	396	18238	1.9541209370291734	-1.2713368918363164	6.692638276321034	0.03653741881266616
HCC	chr22	44060733	29780	PARVB	+	8384	100116	-1.7344106047676935	-1.0919362101948902	6.692629750014397	0.03653741881266616
HCC	chr10	132716007	3632	INPP5A	+	-34732	102206	-1.7426268705021501	-0.37347216762730345	6.692506683314775	0.036539730249352344
HCC	chr14	101478239	100507277	LINC02314	+	-36163	2239	1.4105062564497741	-0.18907381941122578	6.692483422699567	0.036539996175559745
HCC	chr17	36938212	3975	LHX1	+	-737	7141	1.8742219759002743	-0.45735597288687785	6.692263783122037	0.03654423091422398
HCC	chr1	242523911	200150	PLD5	-	-785	436310	1.911007083904392	-0.184961450337494	6.69225624828745	0.03654423091422398
HCC	chr17	81317616	284185	LINC00482	-	8368	6425	-1.5732655565586262	-0.32654634066602656	6.69216799765497	0.036545829093120916
HCC	chr1	8121183	102724539	LINC01714	+	87489	6537	-1.7850782005598327	-0.6309464463913358	6.692090127870166	0.03654721453794079
HCC	chr4	49524614	80157	CWH43	+	-537972	75437	-1.3202944172446822	0.13888624391044604	6.6920490638647365	0.036547635031217565
HCC	chr6	47309396	27242	TNFRSF21	-	-551	78421	-2.0223284883352832	0.2456922463529336	6.6920490450706325	0.036547635031217565
HCC	chr9	133992166	7410	VAV2	-	-158	230431	-1.895698833737403	-0.03471510316558487	6.691967434210112	0.036549097246596
HCC	chr15	92393911	8128	ST8SIA2	+	-1	74819	2.40331335112169	-0.5808296291784958	6.69193169285105	0.03654961912522991
HCC	chr12	106357840	55703	POLR3B	+	-182	152541	-2.0105185105241303	0.31558984586803684	6.691793755971188	0.03655223624983611
HCC	chr17	79803239	57332	CBX8	-	6123	2740	1.506816395735438	0.4433867586302972	6.691505826661206	0.03655792919794978
HCC	chr12	121817939	23067	SETD1B	+	-13215	27933	-2.3433953097773044	-0.38463537993084973	6.691478158874645	0.0365582856513421
HCC	chr17	79840666	8535	CBX4	-	1252	6259	-2.1081298065485763	-0.25415019974558584	6.69140798753449	0.03655951372072492
HCC	chr21	44556415	386682	KRTAP10-3	-	-2345	738	-1.2817852222240314	-1.279601162356468	6.691357010734524	0.036560348199491964
HCC	chr15	76338537	64843	ISL2	+	-1813	5752	1.4752344546681007	-0.1720739751487875	6.6913042142889765	0.0365612200165638
HCC	chr7	2555423	221927	BRAT1	-	-335	17949	-2.544595195021792	-0.5591397181703304	6.691103334251736	0.03656508857851293
HCC	chr17	83100118	284207	METRNL	+	-20427	15436	-1.6019528941133305	-0.8102033090755781	6.6910896069740176	0.03656508857851293
HCC	chr22	50720009	105373100	LOC105373100	-	-18160	2341	1.4346420598312375	-0.4206745665350912	6.691084733745178	0.03656508857851293
HCC	chr7	100966332	10071	MUC12	+	3291	49327	1.5036513667524796	-0.703016141655954	6.691064821805853	0.03656528603790214
HCC	chr10	6145052	5209	PFKFB3	+	-174	90667	1.9068909813201753	-0.14755997532637868	6.691033155648704	0.03656572458518863
HCC	chr1	44598494	100847089	MIR5584	+	-53001	60	-1.489528714855762	-0.35086346847861466	6.690946098794996	0.036567299269068335
HCC	chr22	45009860	112885	PHF21B	-	-68	128766	1.379331734996803	-0.014606655412390488	6.690928903623126	0.03656744101949915
HCC	chr10	119030333	340719	NANOS1	+	-617	4017	-2.3796409845045843	-0.4422230931429409	6.69090993469802	0.0365676191544902
HCC	chr9	126093365	101929116	LOC101929116	-	-182550	5792	-1.4408916235097864	-0.9373483996147646	6.6908664453177735	0.03656830025448796
HCC	chr20	45293185	11317	RBPJL	+	13658	10982	1.3148444359733382	-0.6545171072942311	6.690840652194506	0.036568618376155826
HCC	chr1	3068654	63976	PRDM16	+	524	369444	1.7874858409275836	-0.7611178549179538	6.690645287267998	0.03657241501060433
HCC	chr20	46012502	4318	MMP9	+	-3594	7654	1.4524850235240994	-0.13527070453330436	6.690620969141598	0.03657270291305579
HCC	chr1	146044821	101954276	RNVU1-6	-	-7423	164	-1.5310150119084618	-0.906122265132764	6.690587490434666	0.03657317874732455
HCC	chr1	158181264	912	CD1D	+	-1317	4950	-1.9800611317368997	0.14359271474158927	6.690534517825224	0.0365738735460043
HCC	chr5	138753129	105379194	LOC105379194	-	-180	8880	-1.7290086864949665	-0.5722796451807782	6.690533054976582	0.0365738735460043
HCC	chr6	33711542	84300	UQCC2	-	-209	14991	-2.244084452288421	-1.1844212137053156	6.6904486576437385	0.036575394041981964
HCC	chr1	50426663	63950	DMRTA2	-	3216	5897	1.3597516803605985	-0.5964578482018823	6.690380449091073	0.036576582459324554
HCC	chr9	136665555	51162	EGFL7	+	217	6907	1.8978124764378608	-0.03093304992857809	6.690297498283272	0.036578073394541374
HCC	chr5	112978185	167227	DCP2	+	-1475	45486	-1.729768368747089	-1.0023358643390543	6.690249693346601	0.03657884325632269
HCC	chr14	104978424	113146	AHNAK2	-	67	41107	2.2712536071877567	-0.5789965586730106	6.69015520756011	0.0365803867503365
HCC	chr17	82450641	79415	CYBC1	-	-190	8246	-2.4199643526473396	0.44435263276499953	6.690153902361601	0.0365803867503365
HCC	chr6	31941662	102060414	C2-AS1	-	-62	7251	-1.7301284230877132	-0.31306301175145623	6.690127849725442	0.036580710321980243
HCC	chr11	134032722	100128239	LOC100128239	+	-450	9070	-1.2849828008847515	0.03435949203709768	6.690071502260501	0.0365816555372268
HCC	chr7	5190233	26100	WIPI2	+	-29	43652	0.986328186905299	0.40844539306688177	6.690014738922806	0.036582609312879974
HCC	chr14	24316489	1241	LTB4R	+	-3382	4930	1.318753485148578	-0.4169789569482864	6.6899391674269	0.036583949078559885
HCC	chr5	14581571	54491	OTULINL	+	211	34397	2.0044677282762975	-0.4942900079816461	6.689876936562776	0.036585015121716906
HCC	chr13	52652785	10910	SUGT1	+	-94	35664	-1.3086959881434943	-0.2562313068529134	6.68985093301063	0.036585337735131555
HCC	chr8	52714644	9821	RB1CC1	-	178	92009	-1.345493890810245	0.31066168037966674	6.689788078954357	0.03658641661225308
HCC	chr11	76664972	2615	LRRC32	-	-5028	12477	-1.311530712580835	0.4477635275321615	6.68973808776078	0.03658723153734506
HCC	chr10	81874605	10718	NRG3	+	709	1111866	1.6498630338192688	0.017534523682861108	6.689714496904543	0.036587504658674656
HCC	chr19	47544183	8775	NAPA	-	28925	27625	-1.7478508529691754	-0.6926325164385065	6.689660872819466	0.03658839417187233
HCC	chr15	74132635	57611	ISLR2	+	-2233	6401	1.301993670458874	-0.17410265685702467	6.68948786181306	0.03659173411870117
HCC	chr19	3270798	60680	CELF5	+	-45313	71591	-1.7060133330385263	-0.4550696524404124	6.689449938133421	0.03659230147297351
HCC	chr8	737301	9228	DLGAP2	+	304	400173	2.0316600902113615	-1.0353553942273344	6.689369790562267	0.03659373554874492
HCC	chr11	133529918	4978	OPCML	-	-2694	1117948	-1.5073812221601874	-0.35942914858791775	6.689358011653994	0.03659376626455606
HCC	chr1	3322586	27237	ARHGEF16	+	131997	26531	-1.3719523569857657	-0.49554224891154836	6.689287538792499	0.036594801974436326
HCC	chr11	68317117	4041	LRP5	+	-4508	136667	1.3353278210109725	-1.1042960920377651	6.689286991108293	0.036594801974436326
HCC	chr2	176097628	3238	HOXD12	+	2174	959	-1.7564855302596023	0.8299348456474266	6.689256266585389	0.03659522160229622
HCC	chr4	82044224	3184	HNRNPD	-	-329772	20683	2.517763094984869	-0.19688963124562592	6.689193254326996	0.03659630404249283
HCC	chr5	171419091	8817	FGF18	+	572	37964	1.5143938853625507	-0.3975793098697856	6.689047231925834	0.03659909066636672
HCC	chr19	43753713	56006	SMG9	-	-1323	27040	-1.3938143946038897	-0.19159043004672527	6.688974564460722	0.036600348681379666
HCC	chr9	133656531	138948	DBH-AS1	-	-877	2822	-1.5496168732123716	-0.8158944708736192	6.688965391609798	0.036600348681379666
HCC	chr5	178781952	729522	AACSP1	-	-36483	53575	-1.3416766958166866	-0.47221093461199065	6.688941807691101	0.03660062177919125
HCC	chr16	57952020	1258	CNGB1	-	-19096	16441	-1.3265920656793213	-0.3032590459101218	6.688777806358537	0.036603777899529684
HCC	chr7	421626	442497	LOC442497	+	-42201	3455	-1.2677804854629169	-0.132102824627298	6.688711234520202	0.03660493369841859
HCC	chr13	36879375	4093	SMAD9	-	-40897	75442	-1.5818887777587283	-0.9801795910287736	6.688633702851689	0.03660631458548772
HCC	chr8	22048829	2039	DMTN	+	126	33573	-1.4998883539162657	-0.2424347481324349	6.688610372482657	0.03660658252845691
HCC	chr13	44577534	8848	TSC22D1	-	969	144423	1.2072991230307333	-0.1182496586031618	6.6885010955394275	0.036608615378288356
HCC	chr1	228186496	200205	IBA57	+	-11946	7708	-1.8139234915363158	-0.5903668669021458	6.688465967841381	0.036609125606932434
HCC	chr19	56660923	90485	ZNF835	-	-10832	9104	1.393974288407115	-0.6958663079896746	6.688379598318001	0.0366106881613899
HCC	chr9	137878403	774	CACNA1B	+	-614	246836	1.418619102186654	-0.44544699104376106	6.6883664969181	0.03661074607373697
HCC	chr16	67649596	146206	CARMIL2	+	-4656	12630	1.3452303452580865	0.02405666634851783	6.688240353714072	0.036613125564830665
HCC	chr1	217515565	55105	GPATCH2	-	-115547	204120	-2.07594134574145	-0.4736472985928782	6.688103565849012	0.036615723851638804
HCC	chr3	142149571	7029	TFDP2	-	27	205117	1.9442680291737695	-0.3769766354065023	6.688043953940554	0.036616737093599395
HCC	chr1	26900289	63906	GPATCH3	-	-182	9984	0.9848246457709233	-0.7463950333950321	6.687911738437729	0.036619241723339836
HCC	chr7	63054337	643955	ZNF733P	-	-249719	12765	-1.2524296261023926	-0.27336511314672013	6.687893802716914	0.03661939896168883
HCC	chr1	21597779	5909	RAP1GAP	-	-54076	55635	-1.4192992784053002	-0.9059187531013387	6.687794807389746	0.036621221343959495
HCC	chr12	116709360	79794	C12orf49	-	-28740	24781	-1.3840663014783579	-0.318328366212015	6.6877088297923635	0.03662277638932291
HCC	chr14	67514292	161145	TMEM229B	-	-1012	45039	1.382092876955773	-0.18182980513712854	6.687687535909049	0.03662300263655082
HCC	chr4	41746011	8929	PHOX2B	-	-2959	4889	1.4822413318384449	0.22661022187524985	6.687514070618285	0.03662635520713171
HCC	chr22	46580090	23151	GRAMD4	+	40312	59390	-1.7395113934518294	-0.81769228207001	6.687473045851291	0.03662698686842639
HCC	chr8	142451231	575	ADGRB1	+	12785	80992	2.2895298286922543	0.34331136031508036	6.687427033428715	0.0366276226642794
HCC	chr6	31782394	80737	VWA7	-	5063	11738	1.4793840930416953	-0.8134950086894343	6.687421539868403	0.0366276226642794
HCC	chr11	6683711	63875	MRPL17	-	310	3017	1.5518275408173583	-0.6301154750084356	6.687403881754305	0.03662777424702113
HCC	chr16	46649658	79801	SHCBP1	-	28256	42810	-1.720459715364701	-0.5634972928396688	6.687391238182464	0.036627822800318954
HCC	chr7	157286376	10049	DNAJB6	+	50640	49309	-1.3231344135532854	-0.49331907047735274	6.687374780248923	0.03662794972688287
HCC	chr19	14412726	10212	DDX39A	-	-6657	10586	-1.5957601407649393	-0.9227561418284266	6.687310815306375	0.03662895886427758
HCC	chr8	35235206	137970	UNC5D	+	251	561094	1.4175426751443676	-0.7272311756798974	6.687305105655092	0.03662895886427758
HCC	chr17	81519483	71	ACTG1	-	6684	2829	2.1672370005252755	-0.48162344760660886	6.687231871604823	0.036630252409516645
HCC	chr12	132310453	50614	GALNT9	-	-18866	132948	-1.4186051993723463	-0.7831233034980971	6.686778794647779	0.03663935211117895
HCC	chr7	101857145	1523	CUX1	+	-39543	440632	-1.914149416246715	-0.5428919637153268	6.686669787330409	0.03664138132366863
HCC	chr7	8111403	100505921	LOC100505921	-	142651	18914	-1.307713077173822	-0.27470613391810184	6.686633880859702	0.03664190806263882
HCC	chr7	1432183	79778	MICALL2	-	-27290	25115	-1.5851916334051486	-0.708933229518093	6.686604557248785	0.03664229950093565
HCC	chr6	18277354	7913	DEK	-	12786	40400	1.9602050345435975	-0.9294011862662624	6.686429749626797	0.03664568150241376
HCC	chr1	162498018	127933	UHMK1	+	-213	31825	1.1825665236680842	-0.46215041386638656	6.68640505413245	0.03664597784506396
HCC	chr8	103020989	528	ATP6V1C1	+	31	52038	-2.2451951740519545	0.43424918532054524	6.686342959984557	0.03664704300855741
HCC	chr17	83052449	146712	B3GNTL1	-	639	109662	-1.3382105796378228	-0.799866166940451	6.68632040901948	0.036647295278615606
HCC	chr6	104446472	57531	HACE1	-	-413074	131454	-1.4958759195406441	-0.47380524119380873	6.6862730978489395	0.036648056572298256
HCC	chr19	19563156	148113	CILP2	+	-24891	8395	-1.5061594733007466	-0.4439394794844761	6.686183730157097	0.03664968251711969
HCC	chr8	119416747	4856	NOV	+	-435	8127	1.7902327649089906	0.28489362395298057	6.686140390587013	0.03665036221051
HCC	chr5	7396497	108	ADCY2	+	-267	433852	1.7999630488807066	0.3640166798406802	6.686083723927524	0.036651315922665004
HCC	chr11	1349671	255512	TOLLIP-AS1	+	-39963	1000	-1.3873497707280644	-0.7006773264041242	6.6860659703539085	0.03665146959476982
HCC	chr1	11352685	29914	UBIAD1	+	-79487	15237	-1.817731032940177	-0.9183261245076757	6.6860334721461925	0.036651926423031084
HCC	chr3	149086702	6596	HLTF	-	148	56491	-1.9126921565038246	-0.4172978036060148	6.686023005675183	0.0366519302743336
HCC	chr6	39049299	2740	GLP1R	+	-518	42523	-1.4398678863075391	-0.15707540939156348	6.685942767640903	0.03665336868720829
HCC	chr12	5433073	4908	NTF3	+	-959	63186	1.6828163842381139	0.26309749893205553	6.685910501220981	0.03665382077803078
HCC	chr2	26172508	150946	GAREM2	+	583	16573	1.4177071605109968	-0.2738407788974163	6.685763894751467	0.03665662398523327
HCC	chr7	28180095	100128081	JAZF1-AS1	+	362	60921	-0.6549395106225309	0.05643952852529623	6.6856901127328525	0.036657929831033775
HCC	chr1	244730855	51029	DESI2	+	-77807	55987	1.8351543275880022	-0.1752066800096016	6.6856226592202646	0.0366591055830793
HCC	chr6	30163744	89870	TRIM15	+	-538	9491	-1.2018499065412587	-0.38180328209084224	6.685579627094526	0.0366597791477551
HCC	chr17	37743659	6928	HNF1B	-	-1419	58648	2.5679245763957423	-0.20582193281199074	6.685563882679332	0.036659891550499854
HCC	chr1	179743395	148753	FAM163A	+	-232	66771	1.5156193492814258	-0.319399109559434	6.685509998538272	0.03666078830935163
HCC	chr6	149963890	80329	ULBP1	+	84	9740	2.0128156502046495	-0.25149117916640873	6.685204628465129	0.03666685753386789
HCC	chr8	141567405	389690	MROH5	-	60175	73402	-1.3038181680419798	-0.0016900704939515124	6.685140844859021	0.036667958098923814
HCC	chr19	1748870	390874	ONECUT3	+	4793	21783	1.3641130785134148	-0.18298107625764712	6.68511922793293	0.03666819132962851
HCC	chr17	81027804	440465	BAIAP2-DT	-	-6915	5587	-1.3897871896130998	-0.6103646510968416	6.685071953852308	0.036668952332549215
HCC	chr7	1236048	340260	UNCX	+	-3666	4945	1.6495181346080103	-0.4018392625921641	6.684854051308662	0.036673223465132056
HCC	chr8	139919113	359809	PEG13	-	-181422	5642	1.9917290173313424	0.13306816267108895	6.684811308422752	0.03667381661196188
HCC	chr10	75100609	51207	DUSP13	-	1119	5057	-1.7359507380870085	-0.17054451272878174	6.684804663524474	0.03667381661196188
HCC	chr17	45944788	100130148	MAPT-IT1	+	-49005	3016	-1.4626057649704585	-0.5523217065032472	6.684778931930836	0.03667413453990742
HCC	chr11	379972	338707	B4GALNT4	+	-10177	12323	-1.8766666771348972	-0.5107766584992612	6.684741523600167	0.03667469270293989
HCC	chr19	14556859	4713	NDUFB7	-	-15218	6000	2.1188974392083595	-0.041924570249995664	6.684712153836809	0.0366750854921377
HCC	chr2	128317769	9394	HS6ST1	-	-828	53118	-1.8946708805682673	-0.10579026626147302	6.6846111867837195	0.036676951359237736
HCC	chr12	122895991	79720	VPS37B	-	-174	30838	2.101307074406343	-0.43692357550268157	6.684584252945166	0.03667729405687623
HCC	chr1	118989461	6913	TBX15	-	-95	106514	1.2296080185249059	-0.15918060467834064	6.684452086517041	0.03667980201004385
HCC	chr4	182142959	90768	LOC90768	-	-1556	5856	1.5101974011774706	0.3733309993800182	6.6843816813585875	0.03668103924463313
HCC	chr7	66058724	435	ASL	+	17065	17554	-2.3012364855142775	-1.0439977380221874	6.684362020191138	0.036681232333570124
HCC	chr8	66712505	23678	SGK3	+	-87	149605	-0.2030889901233981	-0.014755859323817452	6.6842798609086405	0.03668271149810214
HCC	chr5	77628618	23440	OTP	-	-10079	9986	1.3836887647322709	-0.6104929551101425	6.684266025381973	0.03668278107021346
HCC	chr2	239094131	100616493	MIR4441	-	8205	100	-1.8131909650038571	-0.5523270960323242	6.68425592525508	0.03668278107021346
HCC	chr19	19637509	51291	GMIP	-	-6158	14195	1.6254466416608515	-0.7959928221506591	6.684233338517963	0.036683034377265236
HCC	chr2	1563469	7173	TPO	+	-149061	128320	-1.3900827941065323	-0.9386128837131026	6.684061466656672	0.036686359883932367
HCC	chr9	136144031	90120	TMEM250	-	25146	4305	-1.3536593306158626	-0.29380662499260496	6.6839912144186115	0.036687594208832636
HCC	chr10	25175130	57512	GPR158	+	231	426868	1.573510337767171	-0.1955436059177904	6.683967299588019	0.03668787488815805
HCC	chr2	25981871	3797	KIF3C	-	-703	55989	1.466395541673988	-1.024206888670606	6.683953944937322	0.0366879382293157
HCC	chr11	82732907	220382	FAM181B	-	-957	1861	1.6430392865449008	-0.3994755234517112	6.683917976083173	0.036688467002918466
HCC	chr1	2789858	100287898	TTC34	-	193	148298	1.4062893838855308	-0.10769614876426417	6.68390184631523	0.03668858746393817
HCC	chr14	24111337	80344	DCAF11	+	3360	10546	-2.0091379950320856	-0.4094840197408314	6.683876238518209	0.03668890300054375
HCC	chr11	75283447	100507050	TPBGL	+	-42542	2800	-1.6818995758497126	-0.7355644500143081	6.683806986612147	0.036689967814035246
HCC	chr14	105093239	102723354	LINC02298	+	908	5350	2.877467723779608	-1.0603949843916602	6.683800297943739	0.036689967814035246
HCC	chr17	29567645	116236	ABHD15	-	621	6354	2.057880456216806	-0.7123954116766132	6.6837936733615635	0.036689967814035246
HCC	chr12	63669248	283417	DPY19L2	-	674	109662	2.4197742617361566	0.26481187994634886	6.683744578690401	0.036690651946604806
HCC	chr5	1295584	7015	TERT	-	537	41876	1.3292183212738595	-0.10685212485403923	6.683739881816791	0.036690651946604806
HCC	chr22	49962287	102465493	MIR6821	+	579	74	2.3452363025522587	-0.25380226832372704	6.683664292072091	0.036691996300401944
HCC	chr9	133102771	5900	RALGDS	-	-18479	23531	-2.156465114012039	-0.7708742757505487	6.6835223164729385	0.03669433425593139
HCC	chr15	55742592	283659	PRTG	-	-527	131579	1.664921324136991	-0.275019838548941	6.68352034749536	0.03669433425593139
HCC	chr20	62472401	140628	GATA5	-	-3569	12474	-1.4003299308075172	-0.24331774281577936	6.683519883134679	0.03669433425593139
HCC	chr10	557101	101930421	LOC101930421	+	71463	2692	-1.960388547798364	-0.6252835963873036	6.683396347950627	0.03669647011632557
HCC	chr16	29995599	8479	HIRIP3	-	-497	3776	0.6249296270454205	-0.6873995548216274	6.683395575332329	0.03669647011632557
HCC	chr4	10456733	85460	ZNF518B	-	-675	17529	-1.4285123163971631	-0.4626624319258693	6.683282595357618	0.03669858445552563
HCC	chr2	240818383	547	KIF1A	-	-1925	106545	-1.4840944014517459	-0.2344182616625228	6.683177188671145	0.036700536376346585
HCC	chr19	15331468	23476	BRD4	-	-1075	79549	2.1283502425141494	-0.09158318968613499	6.683167234413938	0.036700536376346585
HCC	chr1	212595571	467	ATF3	+	13057	12150	-2.2286475831585837	-0.7611139321381643	6.683069415485946	0.036702338800842754
HCC	chr1	53392648	163742	SLC25A3P1	-	-47372	1651	-1.3500089618475362	-1.1726700601412714	6.682988026677027	0.036703803014108353
HCC	chr16	88475371	100847057	MIR5189	+	-6453	114	-1.662496179528077	-0.5088196724153028	6.6828964829377995	0.03670547639177109
HCC	chr17	78591618	8632	DNAH17	-	14224	153698	-1.3310734897460175	-0.39624580926898495	6.6828592636890605	0.036706031201051086
HCC	chr12	132278498	100130238	LOC100130238	+	-3107	5510	-1.197870676039272	-0.33802411567037377	6.682740540055825	0.036708264395518664
HCC	chr12	109996066	9815	GIT2	-	-323	66598	0.9325320169903459	-0.2831254801276831	6.68264392948666	0.03671004233263575
HCC	chr1	16242930	79363	CPLANE2	-	5766	5478	-1.50212077042193	-0.42125348777840477	6.682382275269077	0.03671521959245546
HCC	chr16	50534599	85407	NKD1	+	13731	92531	-1.5131990333857523	-0.683442368298316	6.6823283779205624	0.036716118084157326
HCC	chr14	91418087	440193	CCDC88C	-	243	146522	1.8438153905238923	-0.2815436746246391	6.682226045671115	0.036718014274797726
HCC	chr9	97307818	100499483	CCDC180	+	-190	71124	1.3767421264031852	-0.5402784323285857	6.6821169012953305	0.036720050895224225
HCC	chr20	44258382	78997	GDAP1L1	+	-11124	33660	-1.6303437483766927	-0.7711840088362109	6.682060150928045	0.036721008285825495
HCC	chr5	77972813	101929154	LOC101929154	+	-14566	850	1.8085717749177903	-0.19561151018943307	6.682013898346192	0.03672174944107044
HCC	chr16	67666952	388284	C16orf86	+	-138	1945	2.2576252498046907	-0.3691654832871299	6.681800948516784	0.036725924930333526
HCC	chr5	128537087	2201	FBN2	-	-955	280134	1.4355793123289533	0.2201264019270707	6.681747002849555	0.03672682469580814
HCC	chr12	34341298	84920	ALG10	+	-319017	6021	-1.470059375275825	-0.7625025561893184	6.681698479188903	0.03672761276971046
HCC	chr20	56911961	7022	TFAP2C	+	-282659	9981	-1.721195701629223	-0.9865955274977675	6.6816414877640256	0.03672857533724524
HCC	chr9	127783287	100616250	MIR3960	+	2546	91	-1.3838874668319605	-0.737074522922605	6.681620877042803	0.036728788308358566
HCC	chr13	52652800	10910	SUGT1	+	-109	35664	-1.306840531286485	-0.25753298155539395	6.681581165150393	0.036729394861803086
HCC	chr7	7183088	56913	C1GALT1	+	-473	66035	1.1422557994917224	-0.7837430922172439	6.681447018802083	0.03673194734620671
HCC	chr3	13025122	9922	IQSEC1	-	38086	89700	-1.8603822991413161	-1.0773105287235714	6.681356434706338	0.03673360229206921
HCC	chr22	11628623	102723769	LOC102723769	+	268783	59129	-1.4481230735359676	0.4588322089024335	6.681329425014674	0.0367339471669976
HCC	chr11	7252093	143425	SYT9	+	-143	217096	1.8339930377359523	-0.018673393275159017	6.6812914831930925	0.03673451733604681
HCC	chr11	111542201	143903	LAYN	+	-1693	21238	-1.3641294441011163	-0.4892472981319763	6.68120776086969	0.03673603099118378
HCC	chr11	61917215	5866	RAB3IL1	-	-394	20314	-2.0702985749483704	-0.25705233459315824	6.681189362241682	0.03673619842745671
HCC	chr11	117797222	57453	DSCAML1	-	-39	369490	1.601270422680648	0.05408915598102035	6.681132108473925	0.0367371666460484
HCC	chr16	760724	10232	MSLN	+	41	8101	-1.343411592604014	-0.5688197251125526	6.681120589667103	0.036737179726454974
HCC	chr3	50567629	51161	C3orf18	-	-163	9768	-2.4684900813366673	0.26214133265932243	6.681110925711948	0.036737179726454974
HCC	chr2	163366877	55137	FIGN	-	-369130	131057	-1.7363134112553231	-0.9988350849341489	6.6808620001886325	0.036742098582955046
HCC	chr15	66703319	4091	SMAD6	+	-983	79664	1.9831992956959719	-0.5278997913821466	6.6807726118251995	0.036743729364171404
HCC	chr19	34428768	10054	UBA2	+	-405	41531	-1.858891190777686	-0.41982450699665413	6.680749871556345	0.03674398634162567
HCC	chr6	35468185	4736	RPL10A	+	216	2381	-2.0795397308471903	0.7307528113008925	6.680653166147218	0.0367457680493599
HCC	chr11	19871653	100616426	MIR4694	-	111570	80	-1.4633173229122167	-0.7197034288245489	6.680344918718582	0.036751911177518456
HCC	chr7	139035600	92092	ZC3HAV1L	-	-429	10324	2.753890300959063	-0.43071003931114216	6.68015596107902	0.03675559549442305
HCC	chr1	1309757	126789	PUSL1	+	-1177	3098	-1.6060432555672512	-0.6946315538965272	6.680109191500726	0.0367561513071186
HCC	chr9	83063025	158158	RASEF	-	-103	83544	1.6157556140559672	-0.05163441877830975	6.6800990910153075	0.0367561513071186
HCC	chr17	72116024	400618	SOX9-AS1	-	8	44975	1.2372292912142528	-0.0028379118882078326	6.680098186362024	0.0367561513071186
HCC	chr7	16754206	27075	TSPAN13	+	-480	30811	2.340545271197265	-0.6979286873297763	6.67995132267086	0.036758967988002544
HCC	chr11	111299024	120376	COLCA2	+	-184	9896	1.4841910905993771	-0.13612670939320776	6.679891101391327	0.03675999804107215
HCC	chr2	232338898	250	ALPP	+	39636	4356	-1.7804942311510523	-0.4736537253183806	6.679791042870093	0.0367618497126546
HCC	chr4	157076474	2743	GLRB	+	-71	95688	1.763683482078318	-0.5858319902205782	6.679737039939134	0.03676254724402877
HCC	chr15	31345801	51621	KLF13	+	-18946	51045	1.3070389272202194	0.21738851620676206	6.679736675551403	0.03676254724402877
HCC	chr5	1245863	348932	SLC6A18	+	-20508	20835	-1.644110620921329	-0.8791681412310015	6.679723334241153	0.03676261052715664
HCC	chr18	22169797	2627	GATA6	+	-360	33092	-0.7337407994007054	-0.8212233225247597	6.679670854620312	0.03676348102190483
HCC	chrX	388057	28227	PPP2R3B	-	1102	53023	-1.378339112861102	-0.7168139537610058	6.679617489336529	0.0367643698063325
HCC	chr5	45695874	348980	HCN1	-	-244	441169	1.4078406492913698	-0.22587529629848857	6.679511377506934	0.0367663465712577
HCC	chr4	2042051	401115	C4orf48	+	-1	1921	1.946519752529566	-0.3126616897169588	6.679418501521845	0.03676799738271572
HCC	chr7	74312682	7461	CLIP2	+	-23207	116469	-1.4010339685826583	-0.18436673917294336	6.6794108003578785	0.03676799738271572
HCC	chr11	198267	113746	ODF3	+	-1506	3498	-1.7569203264514772	-0.5983886058963931	6.679387338890557	0.03676826943727649
HCC	chr21	44949492	85395	FAM207A	+	-9495	36993	-1.2988871159072042	-0.7136979075614225	6.679304749006139	0.036769761200014434
HCC	chr21	46035834	1291	COL6A1	+	-54085	23301	-1.4462979769790056	-0.2401718184173868	6.67922469612353	0.03677120068997452
HCC	chr1	183023636	3915	LAMC1	+	-176	122133	-1.61866097819116	-0.422361759164181	6.679170773382001	0.03677210117660005
HCC	chr17	79840983	8535	CBX4	-	1569	6259	1.4479125097990546	-0.007674238912032217	6.679048420812137	0.03677421702276847
HCC	chr3	143118672	9435	CHST2	+	1104	4239	1.3190958846863448	-0.031898073412352	6.679041639903183	0.03677421702276847
HCC	chr1	24110051	127294	MYOM3	-	-2124	56135	-1.7433092071753267	-0.934280582305857	6.67903739708261	0.03677421702276847
HCC	chr17	31391784	84440	RAB11FIP4	+	-160	146594	1.7996443228821484	-0.2269110299455538	6.678947424473435	0.03677574872123185
HCC	chr11	117797261	57453	DSCAML1	-	0	369490	1.983990182465765	-0.5068420824779067	6.678942612027868	0.03677574872123185
HCC	chr5	1246106	348932	SLC6A18	+	-20751	20835	-1.6598586903360768	-0.3736551933903104	6.678888296288328	0.03677665743939848
HCC	chr16	68371638	54496	PRMT7	+	-60524	46153	-1.8245101628305613	-1.0491041776746364	6.678873600979188	0.03677674870590546
HCC	chr5	177504315	79930	DOK3	-	-5542	6108	-1.590511705803748	-0.12287128415422065	6.678838025392409	0.03677727078911683
HCC	chr21	42686488	5152	PDE9A	+	-32736	121757	-1.717401427814007	-0.6194333592601723	6.67881531082601	0.03677752752004467
HCC	chr17	4383026	7326	UBE2G1	-	16352	97458	-1.4895857225880003	-0.9837720982296724	6.6787528433954435	0.0367786044868228
HCC	chr11	95067725	10929	SRSF8	+	-848	4348	-1.9262205194504463	-0.8277953524391741	6.678703185102236	0.03677941718271191
HCC	chr5	139748674	101929696	PSD2-AS1	-	2451	4877	1.215177257831035	-0.31281353006469487	6.678646826596044	0.03678036815412135
HCC	chr20	37289878	63905	MANBAL	+	-230	27613	-2.107974364600523	-0.15289563951112664	6.678603877532922	0.0367810424480751
HCC	chr6	43510207	221424	LRRC73	-	-136	3379	-2.257156363501284	0.9045075814868374	6.67848592597872	0.03678319713268032
HCC	chr7	155297598	3638	INSIG1	+	174	12464	-1.087728731781463	0.12362383644776657	6.678478918733399	0.03678319713268032
HCC	chr16	1025426	30812	SOX8	+	-43618	5172	-1.8743060489643362	1.9730751398771682	6.678438791604783	0.036783813249195045
HCC	chr19	15453310	58525	WIZ	-	3359	28445	1.7651370611655868	-0.4491239664734362	6.678347440903089	0.03678548648917154
HCC	chr5	1321619	100616235	MIR4457	-	12242	68	-1.634116145286358	-0.42360564454815663	6.678323060004004	0.036785777680853796
HCC	chr4	99950746	256880	LOC256880	+	-252	87212	0.9328762263517995	0.6334769948545591	6.678228627853942	0.03678737730104293
HCC	chr6	108560937	2309	FOXO3	+	-71	123903	-1.7045355906299562	0.08041505662011988	6.678225009986688	0.03678737730104293
HCC	chr19	49651798	58506	SCAF1	+	-9673	16525	1.991131659148639	-0.9370331969518019	6.678212748552916	0.03678741838214476
HCC	chr4	98658548	10098	TSPAN5	-	-113	188295	2.9875450193896858	-0.1440286375783704	6.678116898873892	0.036789184655324304
HCC	chr2	151958376	785	CACNB4	-	-13676	139282	-1.5706893847190848	-0.4542081330873479	6.678099191481067	0.03678933814428166
HCC	chr12	52714580	374454	KRT77	-	11117	13838	1.7719777260566485	-0.1812373169190791	6.677956215221911	0.03679207725682541
HCC	chr2	178451818	494513	PJVK	+	-382	10131	1.8274094258146616	0.20210878470609053	6.677908356111423	0.03679285314049878
HCC	chr17	82026470	201255	LRRC45	+	-3168	7850	1.4702711944015572	-0.42082962209216423	6.677797726992537	0.03679473495158426
HCC	chr11	8937891	56673	C11orf16	-	4885	12931	-1.685993367511337	-1.0492996364243632	6.677796652189066	0.03679473495158426
HCC	chr12	128578382	121260	SLC15A4	-	-245614	30803	-1.3572756985750372	-0.7168803115281381	6.6775955342762	0.036798674804804934
HCC	chr19	16026194	148231	LINC00905	+	7519	8423	-2.0048735460813183	-0.7663206131220687	6.677534574394784	0.03679972131137807
HCC	chr2	96817216	26505	CNNM3	+	-962	19131	1.1657317219418895	0.5548266999159518	6.677433319975925	0.036801599794089805
HCC	chr10	3045823	5214	PFKP	+	21697	69286	-1.421323824030758	-0.77919256902005	6.677295227224583	0.03680423901890602
HCC	chr3	45145564	64866	CDCP1	-	-858	36207	1.3745642340117397	0.4783287072279589	6.677149846804156	0.03680702892927439
HCC	chr17	62670239	105371855	LOC105371855	+	35967	31716	-1.3463333758716547	0.09296474880769866	6.677116228372512	0.036807511074727954
HCC	chr6	11044250	54898	ELOVL2	-	-141	63632	-2.1594934938861683	0.10827480577094616	6.677000289172451	0.03680969323321016
HCC	chr20	47317528	100131496	LOC100131496	+	974	2253	-1.500584565854864	-0.7190979250533976	6.676922173929704	0.03681109436650317
HCC	chr5	36784340	646719	NIPBL-DT	-	-92354	5334	-1.6028143505669403	-0.5909708370647234	6.676727433191829	0.0368149043140586
HCC	chr19	34428679	10054	UBA2	+	-316	41531	-2.074143330657467	-0.08013085347544303	6.676707260841155	0.03681510884714918
HCC	chr19	13109603	4066	LYL1	-	6443	4133	-1.9604929697371791	-0.8710707362919583	6.676685877454084	0.036815338396339915
HCC	chr16	75433439	10428	CFDP1	-	-50	139780	0.6142167867276062	-0.7288082665414298	6.676656635173344	0.0368157302730947
HCC	chr16	784510	113000	RPUSD1	-	-3873	3410	-1.7069486521356119	-0.5504132806847338	6.67662354348704	0.03681620166577801
HCC	chr1	34886303	113444	SMIM12	-	26487	9455	-1.460570609425503	-0.3728723188812636	6.676583727260329	0.03681681196510894
HCC	chr19	17245999	2063	NR2F6	-	657	13458	-0.9369556152048584	-0.010642692589046815	6.676533075581832	0.03681764609340481
HCC	chr7	55366270	55915	LANCL2	+	-822	68295	-1.5615699824587714	-0.15316978756374375	6.676445999724358	0.036819232648461285
HCC	chr17	81382136	100130370	LOC100130370	-	-2989	9694	-1.6008635486346203	-0.15953880821065577	6.676426221322245	0.03681924108063525
HCC	chr9	68357517	572558	PGM5-AS1	-	-349	2703	-1.3107678618545577	0.4214140983578324	6.676421621009233	0.03681924108063525
HCC	chr14	64823375	6710	SPTB	-	-5	77098	2.369780786111305	-0.22803627532922688	6.67641478373708	0.03681924108063525
HCC	chr12	53939318	100874366	HOXC13-AS	-	-325	4316	1.5203584264389456	-0.4055877892471092	6.6763925615216095	0.03681948799617685
HCC	chr1	244940063	84288	EFCAB2	+	29806	117978	-1.8522384805539722	-0.7326602067959217	6.676212070440457	0.03682300446937118
HCC	chr1	13749610	7799	PRDM2	+	-229	38699	1.9590190878278093	0.013955005771518137	6.675902601801528	0.03682913018186054
HCC	chr11	70171173	8772	FADD	+	31990	4240	-1.455806100595102	-0.6619877683719269	6.675895044863871	0.03682913018186054
HCC	chr8	93916745	54704	PDP1	+	110	9214	2.546890158091803	0.09661747307739897	6.675783909110031	0.0368312144252951
HCC	chr10	43574438	8187	ZNF239	-	-179	18273	1.9837284104168058	0.04280983319751932	6.675755499666607	0.036831589284632565
HCC	chr3	101779405	91775	NXPE3	+	37	48790	1.8724166182635453	-0.3813182721662426	6.67570608476003	0.03683239821579633
HCC	chr1	156176683	9673	SLC25A44	+	17249	18865	-1.578087620140366	-0.6003535092411804	6.675656639638511	0.036833194570331816
HCC	chr1	53326872	7804	LRP8	-	-1277	85780	2.6637723865475995	0.14971217474194595	6.675647010840077	0.036833194570331816
HCC	chr16	26180454	100422923	MIR548W	+	-155217	74	-1.3384932028322412	-0.6681203366367999	6.675608222810425	0.036833783932723366
HCC	chr16	1433964	645811	CCDC154	-	-10525	10102	-1.5638168009580518	-0.8589199913368561	6.675576294505355	0.036834231545246676
HCC	chr14	90731634	105370622	LOC105370622	+	-34301	2042	-1.523529176296088	-0.2610274884727793	6.67536982975448	0.03683822984783754
HCC	chr3	151806351	13	AADAC	+	7722	14416	-2.128242226689019	-0.8993396284889857	6.675362292872379	0.03683822984783754
HCC	chr21	45365167	388830	LINC00316	-	23177	3401	-1.5145718655365328	-1.2032925249708546	6.67520201419611	0.03684133039131707
HCC	chr22	30279621	652968	CASTOR1	-	-10006	4510	-1.2476110053086178	-0.4645198147225966	6.675175496400488	0.03684153166519715
HCC	chr15	96334407	7026	NR2F2	+	-1067	6924	1.3377021190604839	-0.6134451761318392	6.675170225395945	0.03684153166519715
HCC	chr6	88166727	1268	CNR1	-	679	26183	1.5681915688725996	0.24168227847056575	6.67516147237739	0.03684153166519715
HCC	chr18	59272444	30062	RAX	-	-949	6359	1.4071943407302032	-0.18667995056988784	6.674966541937948	0.036845348816974384
HCC	chr8	132479398	3786	KCNQ3	-	-1359	359900	-1.4124425527498676	0.7785530437109333	6.674778835056799	0.036848843154303854
HCC	chr5	171467352	8817	FGF18	+	-47689	37964	-1.2631520294514829	-0.08115566128390024	6.674776977815174	0.036848843154303854
HCC	chr7	1399812	79778	MICALL2	-	-59661	25115	-1.6104694072706143	-0.67360266937332125	6.67471708087637	0.03684986920729506
HCC	chr2	209771690	285175	UNC80	+	303	227308	1.7329564472870633	-0.04405339836457007	6.674646143265427	0.0368511235606336
HCC	chr4	4387028	27065	NSG1	+	-65	32096	2.071023185913537	-0.07265522219646668	6.6746058060698985	0.03685174526708517
HCC	chr5	140877223	56137	PCDHA12	+	-1921	137043	1.3488461922614277	-0.23803233694353423	6.674563630091086	0.03685240500462952
HCC	chr10	124128214	51363	CHST15	-	34607	73955	-1.8056139049546818	-0.8152871920685093	6.674403283871904	0.03685550818796326
HCC	chr7	27199724	3209	HOXA13	-	-382	3227	1.991688875903727	0.5728474442905145	6.6743844696604455	0.036855684919231226
HCC	chr16	22814303	9956	HS3ST2	+	236	101800	2.0213022933161615	-0.2422884284671824	6.67436844989863	0.03685580386871591
HCC	chr18	57803220	5205	ATP8B1	-	-95	156890	1.9212470947420464	-0.6632898567005787	6.674160026078351	0.03685990160399292
HCC	chr1	112508993	7482	WNT2B	+	-245	12541	2.045526101547787	-0.4470824015392137	6.674148009020051	0.036859937792628736
HCC	chr19	2253178	100423031	MIR4321	+	-2539	80	1.9888333891497991	-0.5757570926722037	6.674043681584038	0.03686188305855566
HCC	chr11	30016307	3739	KCNA4	-	-723	7290	1.7088936053398862	-0.07154663420956787	6.67394175456829	0.03686351410860059
HCC	chr7	122317124	389549	FEZF1	-	12613	3203	-1.4829173802937863	-0.4861002229612119	6.673936261954218	0.03686351410860059
HCC	chr10	1049747	3422	IDI1	-	381	9947	-1.869413927217388	-0.7164635227081574	6.673934017723186	0.03686351410860059
HCC	chr17	74852468	2905	GRIN2C	-	-7416	17862	-1.7918984321225864	-0.10450394549417973	6.673909158898368	0.03686361928241728
HCC	chr22	50625252	410	ARSA	-	-2921	5420	1.7633116674582419	-0.7481967588069003	6.673908398972593	0.03686361928241728
HCC	chr12	96986216	121441	NEDD1	+	-78750	46226	1.5385402294474524	0.5255832079939676	6.673837475848082	0.03686487383774529
HCC	chr4	8089196	84448	ABLIM2	-	17180	106707	-1.42657118599743	-0.6423748173057523	6.673789357646783	0.03686565674301105
HCC	chr10	79069927	57178	ZMIZ1	+	-892	247494	2.1376681216079434	-0.45844821281975756	6.673762649891764	0.03686599681055824
HCC	chr9	135393547	157927	C9orf62	+	-50298	3310	-1.3845602775599375	-0.4452403925128395	6.673749435368968	0.03686600686768945
HCC	chr22	29677695	164633	CABP7	+	42660	11477	-2.239089512875475	-0.9051930772133087	6.673741630692298	0.03686600686768945
HCC	chr12	38099984	144245	ALG10B	+	216771	12972	-1.8956854125058513	-1.063692413116826	6.673724524198462	0.03686614834861943
HCC	chr10	103276854	9118	INA	+	309	13189	1.5613054405074411	-0.08709649263750685	6.673675924882957	0.03686694124025452
HCC	chr2	218569030	9125	CNOT9	+	-450	25276	1.9774379677172753	-0.05063570276063245	6.673582701702442	0.03686865720759341
HCC	chr2	26503738	9381	OTOF	-	25696	20840	1.7827724221416197	-0.5733863571785701	6.6735458027384595	0.03686920812500664
HCC	chr2	23509188	114818	KLHL29	+	-123761	323187	-2.1489062296767547	-0.6525429116158995	6.673530626684169	0.03686930969114012
HCC	chr12	133099265	7699	ZNF140	+	-19062	27470	-2.1558461681268017	-0.9348377616167669	6.673425639396633	0.03687126914008483
HCC	chr19	55288004	84446	BRSK1	+	-3838	28370	-1.601196480462399	-0.7912108240847251	6.673293523983595	0.03687378993337816
HCC	chr18	76405681	101927989	LOC101927989	+	85971	2264	-1.7391625408530724	-0.5643279012720935	6.673190391229646	0.03687571126042407
HCC	chr6	127118325	84870	RSPO3	+	578	80579	1.8235163137373696	-0.45271564575800405	6.673062642318833	0.03687814202133299
HCC	chr11	77573029	646029	LOC646029	+	-1940	4574	-1.9751898960554077	-0.8801499410128032	6.673045968067413	0.03687827461961087
HCC	chr6	30127323	135644	TRIM40	+	8785	12628	1.3500324511798039	-0.8457546655072181	6.67301921883471	0.03687861568337912
HCC	chr5	172670225	100847029	MIR5003	+	-8060	99	1.4017823327621755	-0.14541471055868865	6.6728752752194325	0.03688138175918027
HCC	chr10	23440498	220213	OTUD1	+	-1229	3113	-1.586626448668993	0.06342601638522032	6.67282241839991	0.036882263105820906
HCC	chr6	79947477	6785	ELOVL4	-	-121	32787	-1.7624592259652434	0.1496551351877412	6.672783958124981	0.036882846556154716
HCC	chr13	110433299	100129836	COL4A2-AS2	-	-29988	6891	-1.6122431894587443	-0.5169499142816331	6.672766055082455	0.036882851502898696
HCC	chr4	185656749	8470	SORBS2	-	-220	71526	1.2986789146115747	-0.12389903149110361	6.672763188278299	0.036882851502898696
HCC	chr9	95509052	5727	PTCH1	-	503	65570	2.498245179101165	0.015021811635112485	6.672611923731154	0.03688576942251181
HCC	chr21	31873634	30811	HUNK	+	-319	130750	2.311823392440106	-0.43861240474337454	6.672449609712579	0.03688891627346643
HCC	chr14	102319597	55778	ZNF839	+	154	23424	-0.9429908518463979	-0.23682022724923993	6.672338390962143	0.03689100579418011
HCC	chr13	113832672	650669	GAS6-AS1	+	-17062	27232	-1.487045804250241	0.10503872261295266	6.672271604541606	0.0368919546940033
HCC	chr22	23782273	6598	SMARCB1	+	4658	47588	-1.8428865611526852	-0.44624925528932563	6.672267617068279	0.0368919546940033
HCC	chr15	91853110	28232	SLCO3A1	+	598	312200	-0.6083478823921998	-0.22312946976471898	6.67226175250946	0.0368919546940033
HCC	chr7	98878803	8295	TRRAP	+	-313	134754	-1.4043587755735811	-0.18747466495536325	6.672213118184557	0.03689274891144111
HCC	chr12	45585705	400027	LINC00938	-	-142216	2202	-1.8019254290553353	-0.5127133339605628	6.672073906661602	0.036895325400325085
HCC	chr5	64506647	401190	RGS7BP	+	-700	106348	2.3257295845279318	-0.6410485324330745	6.672068121708808	0.036895325400325085
HCC	chr8	56157455	4342	MOS	-	43473	1041	1.8849689102450238	-1.0251343329794382	6.671961892580086	0.0368973120091318
HCC	chr5	16935919	4651	MYO10	-	-357	274370	1.8351006660165214	-0.06308871326005067	6.671898376460739	0.03689841444322552
HCC	chr12	56258395	283373	ANKRD52	-	36	20553	1.9046539688929898	-0.524461371368662	6.671886643304838	0.03689844484765719
HCC	chr19	39390886	54623	PAF1	-	-309	5566	-1.6726229548049083	-0.7655688238093842	6.6718664371975045	0.0368986506672547
HCC	chr5	135930797	26223	FBXL21	+	-500	11700	1.244266288471308	-0.11148551118443639	6.671792454833529	0.03689996983524426
HCC	chr22	48897829	100128946	LINC01310	+	-31059	31617	-1.299569001039997	-0.5756534060204774	6.671746717905108	0.03690070425370407
HCC	chr5	126777938	4001	LMNB1	+	-785	59868	-2.0699492870892513	-0.9508798813608834	6.671653641266547	0.036902418845511625
HCC	chr1	179744242	148753	FAM163A	+	-1079	66771	1.3299504446118902	0.1395656470194811	6.671524890325209	0.036904712021160795
HCC	chr21	44512826	114043	TSPEAR-AS2	+	4389	1763	-1.3489034073833275	0.03167039007793865	6.671522361967803	0.036904712021160795
HCC	chr4	182448155	55714	TENM3	+	-204724	559594	1.6419114535312194	0.0599627674389786	6.67149652472154	0.036905034486419366
HCC	chr17	3142787	8390	OR1G1	-	15236	942	-1.5742191737147238	-0.3223426597545776	6.671387028508491	0.036907089301520854
HCC	chr19	1418691	26528	DAZAP1	+	-11122	28119	1.548418845357968	-0.046296052739541856	6.671335305953612	0.036907947825842946
HCC	chr16	85402125	100847022	MIR5093	-	95800	100	-1.4317748086228024	-0.04686355898788326	6.671257291794582	0.03690935084178659
HCC	chr13	99997351	100861542	LINC00554	-	-558	3010	1.2863380007725316	-0.7660028396082315	6.671232780919734	0.03690962657337079
HCC	chr4	2047280	401115	C4orf48	+	-5230	1921	1.258597949217076	-0.49055123488903724	6.67122344976595	0.03690962657337079
HCC	chr9	137112182	29952	DPP7	-	-2561	4204	-1.7619583533955416	-0.4439616479220711	6.6711652449348335	0.03691061941026715
HCC	chr13	112068914	6656	SOX1	+	-1315	4108	1.7926538901564997	-0.424912706037271	6.671055736926689	0.0369126747983813
HCC	chr1	155051125	100505666	DCST1-AS1	-	-40	5974	0.48611858427403637	0.1813321761297554	6.6709885189016855	0.03691385440006778
HCC	chr1	3015054	140625	ACTRT2	+	6428	1422	-1.4575294334024307	-0.552435759298368	6.670898837733439	0.03691549930881328
HCC	chr9	136720804	677824	SNORA17B	-	-5433	134	-1.4673879135105274	-0.6498154994431001	6.670884223147688	0.03691558943348451
HCC	chr11	69646328	595	CCND1	+	-5223	13370	-1.581819372389674	-0.5283643576131734	6.6708674020621	0.03691572526225535
HCC	chr8	57142897	100507651	LINC01606	+	75379	14679	1.2185981063153928	-0.2614869054348484	6.67085650596443	0.03691573836991831
HCC	chr20	32457452	140688	NOL4L	-	-26132	40526	1.4547809030157435	-0.6442285722508642	6.670832893750777	0.036916014865479935
HCC	chr9	124438278	5695	PSMB7	-	22805	62009	-1.3685769178139062	-0.17982780965828246	6.670751344856427	0.03691749143035659
HCC	chrX	97319481	10824	DIAPH2-AS1	-	-245054	36172	-1.2835936316935999	-0.4368663243665795	6.670730290169281	0.036917714965873684
HCC	chr15	57592031	100820829	MYZAP	+	-127	93461	1.9475748873487755	-0.22959268937663063	6.670624688371582	0.036919689856499835
HCC	chr11	10693670	10335	MRVI1	-	96	120484	-1.3368801943058315	0.09107920171491492	6.670607980605858	0.0369198233615258
HCC	chr9	107488592	9314	KLF4	-	-1128	4864	2.008962793613754	-0.31743015988926576	6.670547381590907	0.03692071036613755
HCC	chr10	93068362	1592	CYP26A1	+	5113	4410	1.6025359009899787	0.39535132864346156	6.670539929783821	0.03692071036613755
HCC	chr1	218164975	51018	RRP15	+	120312	52697	1.5760968569558602	0.08855035274601382	6.670534373475675	0.03692071036613755
HCC	chr6	44561345	105375075	LOC105375075	-	9464	5721	-1.4034377878321647	-0.24097804651771612	6.670513450666775	0.03692093119784706
HCC	chr8	737325	9228	DLGAP2	+	280	400173	1.5943629332082252	-1.0485373847426644	6.670490232226392	0.03692119958827823
HCC	chr6	28923495	5987	TRIM27	-	-496	20990	-2.3970541938282324	-0.16656649748624058	6.67042610633858	0.03692231543320791
HCC	chr10	117543941	196047	EMX2OS	-	-1127	60776	1.7843970417106045	-1.0616078514289622	6.6702869790183	0.0369249851669532
HCC	chr12	53501342	6895	TARBP2	+	251	4839	1.387297971674827	-0.08782827127990367	6.670274998154158	0.03692502076994276
HCC	chr14	91264560	8111	GPR68	-	10680	21349	2.2966913753854694	-0.9819034297128005	6.670220667221146	0.03692593379930201
HCC	chr14	23990129	317749	DHRS4L2	+	-1311	17591	-1.2683994086640888	-0.700119833324628	6.670127710407517	0.036927647158231845
HCC	chr5	36904208	25836	NIPBL	+	-27449	189061	-2.1585555994123613	-1.047837180110094	6.670114559866931	0.03692770700330388
HCC	chr9	130320438	256158	HMCN2	+	-54559	168245	-1.565990175828114	-0.7649653072548929	6.670074715448173	0.036928319943163625
HCC	chr21	41508610	7113	TMPRSS2	-	452	43608	1.8666239450202644	-0.001967627817655891	6.669970435223696	0.036930268053623844
HCC	chr20	58017370	105376992	LINC01742	+	-13466	745	-1.1993259829468845	-0.41976719062941403	6.669956911744254	0.03693028596179171
HCC	chr3	128489816	101927167	GATA2-AS1	+	-613	14005	1.965684157873266	0.04447864997653776	6.669941819150111	0.03693028596179171
HCC	chr11	120513398	2900	GRIK4	+	-1652	477059	-1.4865018508553585	-0.4853486661019759	6.6699387851118885	0.03693028596179171
HCC	chr1	32612386	339487	ZBTB8OS	-	-38204	29375	2.403273865162809	-0.41301633656123105	6.669834756244413	0.03693222897624912
HCC	chr11	1419301	9024	BRSK2	+	-8149	51538	-1.6033297311495365	-0.5761273338021845	6.669796953951035	0.036932799683520846
HCC	chr18	5628663	23136	EPB41L3	-	-328	236611	2.077745925522114	-0.02455305052333122	6.669785087584632	0.03693283293650736
HCC	chr5	178119818	23138	N4BP3	+	-6263	12552	-1.6259155748657692	-0.34612167275373706	6.669644673963923	0.036935530129823764
HCC	chr2	101387688	200407	CREG2	-	185	39150	1.4372329328086417	0.4466681101653447	6.669628018682253	0.036935662634860415
HCC	chr12	75209479	3747	KCNC2	-	-269	169671	1.4483862662157312	-0.6762494456050351	6.669425553644366	0.03693964613313694
HCC	chr16	86033331	102466732	MIR6774	+	-114984	70	-1.440119564424365	-0.8837410974278722	6.669403610028532	0.03693988826600217
HCC	chr20	4592948	5621	PRNP	+	93146	15497	1.3606474659365473	-0.5636879835189583	6.669070653776835	0.03694657728890754
HCC	chr7	522690	441307	HRAT92	+	-2299	4842	-1.8999172674921503	-0.14877879608806777	6.669009658687884	0.036947567506502535
HCC	chr6	118934793	254394	MCM9	-	-369	24566	-2.026433183022517	0.22327609646415816	6.6689985867423935	0.036947567506502535
HCC	chr7	872055	51608	GET4	+	4499	19881	1.306839593120016	-0.4318991522182688	6.668992104821612	0.036947567506502535
HCC	chr7	1480384	79778	MICALL2	-	20911	25115	-1.9955634573837921	-0.714144018533266	6.668788896417084	0.036951567745647874
HCC	chr6	14429638	102216342	LINC01108	-	144184	5328	-1.4606143806264957	-0.47749971718107825	6.6687525612584295	0.036952033884579176
HCC	chr15	26891770	2558	GABRA5	+	-24644	82085	1.7579029863925346	-0.025063460596750665	6.668745892229261	0.036952033884579176
HCC	chr10	79315092	10105	PPIF	+	32372	7870	-1.9403078599779138	-0.7931795049189435	6.668727927191753	0.03695219362158635
HCC	chr17	39151704	57125	PLXDC1	-	55	88347	1.5769581748796138	-0.8808066574563737	6.668698829340597	0.03695220562788227
HCC	chr20	63831810	101928604	ZBTB46-AS1	+	-23734	14932	2.000749184550399	-0.6090363996076198	6.668697972975906	0.03695220562788227
HCC	chr5	157575510	8728	ADAM19	-	-313	98520	2.346729342396697	0.32488530037558877	6.66869656597828	0.03695220562788227
HCC	chr2	218890268	80326	WNT10A	+	-9735	13397	-1.4991455091910388	0.12345750382900335	6.668668030506019	0.03695258453791834
HCC	chr1	201021561	23046	KIF21B	-	-2139	54315	-1.3818345203028919	0.045301067147030166	6.668649553155092	0.03695263369576187
HCC	chr2	9484187	285148	IAH1	+	-9188	13626	-1.6885835959304318	0.05515347961832058	6.668645138630875	0.03695263369576187
HCC	chr19	11293921	26526	TSPAN16	+	2218	19831	2.2828094094493654	-0.7504400427924124	6.668603405497998	0.036953286259487204
HCC	chr1	9603581	199953	TMEM201	+	-14707	16089	-1.5482809461862042	-0.24050469018094242	6.668579046480424	0.03695357858895693
HCC	chr20	62938249	54994	GID8	+	-160	10387	1.2945899205354767	-0.5369469169053581	6.66847279124163	0.03695556906327987
HCC	chr11	77174647	4647	MYO7A	+	-46377	86972	1.5630230566856427	-0.5914397015348678	6.6684155125282984	0.03695638907958102
HCC	chr14	36514415	253970	SFTA3	-	630	40497	-1.8458537755757833	0.10074307033186401	6.668412725368114	0.03695638907958102
HCC	chr8	118948538	4982	TNFRSF11B	-	-3606	28588	-1.8914403408189986	-0.32497394505944005	6.668349318184667	0.036957491167991845
HCC	chr3	190120651	101929152	P3H2-AS1	+	313	23883	2.04013828956164	-0.4440893672761863	6.668283718536117	0.0369586387579675
HCC	chr1	39640008	26508	HEYL	-	332	16246	1.6242469736898482	-0.39625604205819076	6.668256211892341	0.036958996414010833
HCC	chr9	136526871	100616242	MIR4673	-	7245	59	1.5134606514947484	-1.2307398884378438	6.668243537502093	0.03695904648554409
HCC	chr9	132744011	64794	DDX31	-	73610	12315	-1.5237476131979215	-0.40580398382993854	6.668150786725882	0.03696075720615909
HCC	chr8	98385483	3788	KCNS2	+	41539	3774	-1.40421868162217	-0.1160480935200175	6.668054033083841	0.036962551028229575
HCC	chr14	54440947	10175	CNIH1	-	-483	14502	1.9492857611606624	0.06673981084632764	6.667900068063107	0.03696553157293958
HCC	chr12	43572040	80070	ADAMTS20	-	20069	198106	-1.3088501989328607	-0.3700665437680982	6.667770080331209	0.036968015002796104
HCC	chr17	81409928	100616294	MIR4740	-	9150	63	-1.5101458604219	-0.18233461061453266	6.667745350579928	0.036968215795102656
HCC	chr7	71132179	64409	GALNT17	+	358	581065	2.0471308133273087	-1.052278460262789	6.667739881363367	0.036968215795102656
HCC	chr12	130104674	105370078	LINC02419	+	-33339	1351	-1.9930776637357475	-0.5263132534904185	6.667649338478881	0.03696971044424658
HCC	chr13	112194336	101928698	LINC01070	+	2997	3669	-1.9534642102640258	-0.9013141939929561	6.667647308820634	0.03696971044424658
HCC	chr4	140568946	7350	UCP1	-	141	8910	1.8903684806562697	0.25493236973339106	6.66762908406298	0.03696987568040014
HCC	chr6	32949316	3108	HLA-DMA	-	-3806	4509	-1.3316790731278116	-0.09087984810525962	6.667590706381084	0.0369704589760641
HCC	chr10	78176801	100132987	LINC00856	+	71824	4021	-1.538827323813485	-0.18336511879559922	6.667506787215302	0.036971987040104
HCC	chr20	62302955	11047	ADRM1	+	-59	5967	-1.3295479737563345	0.07272302521092663	6.6673402331529115	0.03697522956649653
HCC	chrX	15855118	8905	AP1S2	-	104	29209	2.3039396575694675	0.12720092401539063	6.667200216849228	0.036977921758880115
HCC	chr5	93570869	441094	NR2F1-AS1	-	-474	161988	1.2047666273734041	0.11975425101308773	6.6671447212503665	0.03697886037281694
HCC	chr8	143873411	83481	EPPK1	-	-5053	21146	-1.475162277026204	-1.2016822983959925	6.667091493631148	0.036979751952681765
HCC	chr11	119422124	7070	THY1	-	-438	4622	2.0039252775480607	-0.49713094109741846	6.667054526367259	0.03698019761469132
HCC	chr7	157021752	645249	MNX1-AS1	+	-10895	5568	2.2255966451653366	-0.6185951995548679	6.667049498328659	0.03698019761469132
HCC	chr9	137789214	651337	LOC651337	-	808	4334	1.4042490368712928	-1.1135380483061486	6.666932127634681	0.03698242025823202
HCC	chr1	29130412	399474	TMEM200B	-	6503	4485	-1.544516314600898	-0.3910206449152969	6.666875695485608	0.03698337843189681
HCC	chr7	157400280	10049	DNAJB6	+	-63263	80423	-1.9800782754906046	0.26957032559743593	6.666803152454072	0.03698467097334439
HCC	chr19	2427079	26517	TIMM13	-	-837	2293	-1.8057146338160308	-0.5305543294977941	6.666751269594432	0.036985311997248804
HCC	chr11	68258220	53838	C11orf24	-	-13781	10667	-1.7705183916712144	-0.6140747705918121	6.6667470285528765	0.036985311997248804
HCC	chr3	148987579	2992	GYG1	+	3829	36262	-1.9537968529072953	-0.7771370891533158	6.666741488741337	0.036985311997248804
HCC	chr6	163343773	401282	DKFZp451B082	-	-3260	8692	1.4623162274970283	-0.5205965936432329	6.666596985829038	0.03698809807885556
HCC	chr17	77071279	6397	SEC14L1	+	17364	128457	-1.4464696282144318	-0.8947045526212284	6.66654548272566	0.03698895410966253
HCC	chr5	172088353	23291	FBXW11	-	81480	145322	-1.8654921110247618	-1.0299851675369591	6.666524455400648	0.03698917762621378
HCC	chr7	95772511	1780	DYNC1I1	+	-5	337817	2.2922096732855732	-0.751141406161693	6.666512895525852	0.03698920464604797
HCC	chr18	12911513	5771	PTPN2	-	27178	98858	1.396687943501118	-0.10686456624430521	6.666463167714603	0.036990023859974026
HCC	chr2	106065580	84417	C2orf40	+	77	12497	1.5474585820978541	-0.2177816127361868	6.6664385209674535	0.03699027506287037
HCC	chr7	27147374	100133311	HOXA-AS3	+	-211	8766	1.2563437435512141	0.17655302845302984	6.6664305491434135	0.03699027506287037
HCC	chr15	62608915	197003	MGC15885	-	-36266	8010	-1.7615108440069076	-0.25838037535517744	6.66639184170986	0.03699072518505333
HCC	chr9	133912263	7410	VAV2	-	-80061	230431	-1.7096663739734501	-0.7066098315717898	6.666388347222721	0.03699072518505333
HCC	chr10	120456845	196051	PLPP4	+	109	132911	2.6124180395718475	-0.145484948676493	6.6663295291678395	0.03699173312333787
HCC	chr1	204359962	22874	PLEKHA6	-	33	141079	1.66701756552732	-0.8017026492321719	6.666299626276718	0.036992140896702864
HCC	chr17	48626170	3219	HOXB9	-	-303	5317	-2.0474800051502045	0.1523936738933116	6.6662689369061	0.03699256500112527
HCC	chr12	115570419	693205	MIR620	-	-578235	95	-1.5075295327963827	-1.0310435446934858	6.666253186692117	0.03699267901504901
HCC	chr11	33869011	4005	LMO2	-	-814	11250	1.5116734806592746	0.022878385992339392	6.666224652822919	0.036993058385757276
HCC	chr12	111035843	23316	CUX2	+	-1819	316533	1.741013592343187	-0.5744030952790188	6.666162555451251	0.036994134468756844
HCC	chr17	38331312	440435	GPR179	-	-12498	18201	-1.7019287777327288	-0.49732857263142916	6.666143482241601	0.036994317470960436
HCC	chr4	2063946	339983	NAT8L	+	-4434	9578	-1.872342178959943	-0.30244287632328654	6.666019800862003	0.036996672027461555
HCC	chr11	32584424	10480	EIF3M	+	-657	19107	-0.9546640071040009	-0.8345304442592402	6.665867865948841	0.03699961331289013
HCC	chr1	227788649	339501	PRSS38	+	27068	30754	1.5292268013260373	-0.058215408857349084	6.665694926665125	0.037002990954893566
HCC	chr5	32711869	4883	NPR3	+	-537	80393	2.114687213089002	-0.5743595453359466	6.665606095099093	0.0370046224501699
HCC	chr1	100351062	8556	CDC14A	+	1405	132904	-1.4001779222570139	-0.3947986492521904	6.665547950076842	0.037005616818566706
HCC	chr18	65751025	1005	CDH7	+	-373	113474	1.4793900663213675	-0.1994766392866833	6.665534841444412	0.03700567603525229
HCC	chr1	171405343	7151	TOP1P1	+	-66447	2429	-1.2365033503627418	-0.0914457854991787	6.665518214968181	0.03700580830059252
HCC	chr17	77426544	10801	SEPT9	+	-21475	95528	-1.3099072468091	-0.7603286414997656	6.6654615179328225	0.03700677263801349
HCC	chr9	133274682	28	ABO	-	-532	20039	-1.3798248880660513	-0.39212882638297214	6.665398556204977	0.03700786709508619
HCC	chr3	13344931	23225	NUP210	-	-75388	104090	-1.582911038597624	-0.05113050816294084	6.6653552987285	0.037008552398274275
HCC	chr7	27214058	100316868	HOTTIP	+	-13637	6839	1.3188844446986547	-0.4556575328063967	6.665341764931149	0.03700862045567531
HCC	chr3	10553140	491	ATP2B2	-	47483	181635	-1.6774131877123946	-1.0407489508573793	6.66522854081223	0.03701075879099066
HCC	chr19	52725259	81856	ZNF611	-	-4623	27070	-1.4558842831137844	-0.3076023077503856	6.665154832009446	0.03701202503428359
HCC	chr6	168574863	64094	SMOC2	+	-133712	226844	-1.370364101643364	-0.5131224709270629	6.665147057352108	0.03701202503428359
HCC	chr3	195892663	10188	TNK2	-	-121	29421	1.5086359642252585	-0.7071303178511735	6.6649480512813355	0.03701594528039549
HCC	chr22	31107009	140606	SELENOM	-	-578	2816	-1.2887194306694962	-0.796434762132417	6.664859717462068	0.0370175670416987
HCC	chr8	9151071	79660	PPP1R3B	-	361	14457	1.589838722604528	-0.44473551480837764	6.664810561599191	0.037018375061279044
HCC	chr5	122077640	4015	LOX	-	417	14029	1.9652798431205905	0.22696682158403406	6.664762344272177	0.03701916360465804
HCC	chr19	8698641	284382	ACTL9	-	-189	1434	-1.409795013030476	-1.0072484649514173	6.6646714861879275	0.037020837953126655
HCC	chr1	21623920	5909	RAP1GAP	-	-27935	55635	1.5184427365823427	-1.4500416677692234	6.664572079070332	0.037022689982867577
HCC	chr8	52100455	101929341	LOC101929341	+	93907	5191	-1.4197241894812227	-0.3359557807873714	6.664551460424541	0.03702269523208792
HCC	chr9	137369432	54932	EXD3	-	-53830	57118	-1.6864025557605336	-0.7143171936684967	6.664551314827321	0.03702269523208792
HCC	chr1	1001823	57801	HES4	-	1651	1209	2.4713823458474145	-0.13954784004590756	6.664488900373094	0.03702377882405435
HCC	chr15	42036696	123745	PLA2G4E	-	-14007	69122	-1.9159143765835172	-0.14386487517135202	6.6644768064531235	0.03702381701500551
HCC	chr8	41767095	286	ANK1	-	-30527	144398	-2.222835847438803	-0.36363102040761536	6.664384442556248	0.03702552287384025
HCC	chr1	6498438	57449	PLEKHG5	-	1014	31333	-1.522994685713478	-0.3909929581328663	6.664349325182329	0.03702600208370174
HCC	chr16	16138449	368	ABCC6	-	-85022	73907	-1.7837012294928765	-0.33429747744884497	6.664328475958513	0.03702600208370174
HCC	chr11	43581475	406918	MIR129-2	+	-81	90	1.5020975362479643	0.09844954984235652	6.6643241279209775	0.03702600208370174
HCC	chr11	110093169	85463	ZC3H12C	+	192	78481	-1.8601472608899106	0.2605475833882358	6.664320355788153	0.03702600208370174
HCC	chr12	54005105	3224	HOXC8	+	4001	3656	-2.180017067326032	-0.3170112931388801	6.664271666927078	0.037026800608122336
HCC	chr15	74433620	8482	SEMA7A	-	-84	24421	-2.4206288943190173	0.18523350534778002	6.6640562108725945	0.03703106430838753
HCC	chr19	55442460	729956	SHISA7	-	-403	14126	-1.8898869921520596	-0.054128149516445685	6.663820124666032	0.03703575724970807
HCC	chr5	133611698	23105	FSTL4	-	-834	416073	2.0353945476631976	-0.31038846885580995	6.663803859790626	0.03703588214783243
HCC	chr12	52036957	3164	NR4A1	+	758	21793	-2.24290123624859	0.2717687753764185	6.663570342096257	0.03704035857394663
HCC	chr22	49960524	415116	PIM3	+	-29	3578	1.8211125061342206	0.24517976663268332	6.663567966046699	0.03704035857394663
HCC	chr9	136122918	90120	TMEM250	-	4033	4305	-1.5910071566259698	-0.4748968410167462	6.663540616580207	0.03704054758407841
HCC	chr8	53879625	8601	RGS20	+	1247	78433	1.4834328968445172	-0.3777477474739476	6.663538362873673	0.03704054758407841
HCC	chr10	71279648	55315	SLC29A3	+	39605	44138	-1.4053993775257496	-0.3386422028109954	6.66343001076784	0.03704249125852658
HCC	chr18	45966244	57724	EPG5	-	-1095	119731	-1.5717160671908104	-0.5827014130590824	6.663424342260335	0.03704249125852658
HCC	chr8	121667498	3037	HAS2	-	26108	28360	-1.6453763512697634	-0.3811157991881333	6.663405190463649	0.03704267619761296
HCC	chr1	30704480	100129196	MATN1-AS1	+	14292	7975	-1.4059114855964303	-0.8033080752291702	6.663343623558163	0.03704344706771704
HCC	chr9	137160850	100500811	MIR3621	-	-8420	85	-1.3124272910644692	-0.30237652112872093	6.663338761551593	0.03704344706771704
HCC	chr20	9069137	5332	PLCB4	+	-83	411762	1.7312014767338455	0.1627240540816026	6.66333734182156	0.03704344706771704
HCC	chr15	44536656	645212	EIF3J-DT	-	-244	2396	1.3136631299386246	0.05427525992955303	6.663262731038118	0.03704459151294518
HCC	chr16	560010	146325	PRR35	+	412	5108	1.4907767646633991	-0.4178462136281503	6.663261777226836	0.03704459151294518
HCC	chr3	127734080	80325	ABTB1	+	-61142	7989	-1.8641589150892641	-0.8744922037179085	6.663242442075045	0.03704478028223973
HCC	chr11	44457082	3732	CD82	+	108509	54175	-1.3773166013451847	-0.09622659821795358	6.663229617250231	0.037044833721007565
HCC	chr10	92689419	3087	HHEX	+	505	5728	2.6020293306497373	0.11152776965715176	6.663111187606567	0.03704708247769231
HCC	chr7	44104685	165	AEBP1	+	-324	10205	1.9280196411398671	-0.06071519948652126	6.663048791864512	0.03704816645228134
HCC	chr16	58000946	79650	USB1	+	427	12199	-1.3451924548345144	-0.7219861008832437	6.662939505439738	0.03705022532752171
HCC	chr12	52015038	160622	GRASP	+	-4546	5398	1.6463398918371992	-0.6348127717812231	6.6628713104854285	0.037051429971848
HCC	chr14	92688107	5641	LGMN	-	-60595	44896	1.353948398690345	-0.6314360558606983	6.662818275467757	0.03705212158923235
HCC	chr4	87581006	1834	DSPP	+	27523	8345	-1.706507096575699	-1.2125021403242269	6.662808171497197	0.03705212158923235
HCC	chr11	76670825	2615	LRRC32	-	78	13224	1.8440251633281781	-0.03375612098163847	6.662807284821099	0.03705212158923235
HCC	chr12	124681714	9612	NCOR2	-	114250	243054	-1.4755557128863304	-0.7464383316289386	6.662726779921762	0.03705358225541151
HCC	chr9	114639	2298	FOXD4	-	-3778	2187	1.3307802917121532	0.1190624393485701	6.662393478162265	0.03706029983685333
HCC	chr16	89174904	1013	CDH15	+	-3149	23738	-1.4295487885348912	-0.4052738270475503	6.6621710659192885	0.03706471222378132
HCC	chr7	98616519	4885	NPTX2	+	766	12585	1.2344857003489207	-0.14674782454337498	6.662111596132185	0.037065683626584085
HCC	chr19	45766568	109729182	DM1-AS	+	1228	4088	-1.2346446518752605	-0.7236488737541432	6.6621038553575325	0.037065683626584085
HCC	chr14	50116600	79609	VCPKMT	-	21	7948	-2.3827112741293335	0.14835064735238684	6.662045032344171	0.03706669386434625
HCC	chr2	44949745	6496	SIX3	+	-7847	4180	-1.7382975831802976	0.22149570250658834	6.661992763321386	0.03706756780543905
HCC	chr11	65957681	9092	SART1	+	4008	18448	-1.5510853498020265	-0.5937805191178978	6.661835274415836	0.03707060440047998
HCC	chr11	3215743	283303	MRGPRG-AS1	+	2589	4800	-1.3325859726186688	-0.2855645777688323	6.661826276745504	0.03707060440047998
HCC	chr8	8318552	157285	PRAG1	-	-63282	64099	-1.833892333631678	-0.6002673178738293	6.661658594816011	0.03707387942529741
HCC	chr7	128915671	375616	KCP	-	4952	20773	1.685152002937744	-0.8241264155811115	6.661630671744113	0.03707424704165796
HCC	chr7	107743345	101927974	LOC101927974	-	-287	880	-1.6881044595586734	-0.3737298615976045	6.6615989632454236	0.0370746934173066
HCC	chr19	56133498	55311	ZNF444	+	7668	19728	-1.4209784483482413	-0.7182086810280582	6.661444067620863	0.03707754310124577
HCC	chr2	172735836	11069	RAPGEF4	+	-39	317096	1.9494024895908244	0.14314390158069087	6.661441489618568	0.03707754310124577
HCC	chr11	64089241	23769	FLRT1	+	14649	15284	-1.6968749363013207	-0.38459300612445496	6.661421312364524	0.037077749597943827
HCC	chr9	136374438	64170	CARD9	-	757	9726	-1.7855057126541884	-0.989785159883531	6.661396804680429	0.03707779702187397
HCC	chr19	47756196	692091	SNORD23	+	-343	110	1.610202392878345	-0.8350127097001756	6.66139596042801	0.03707779702187397
HCC	chr12	121918550	144406	WDR66	+	7	85370	2.366011117898243	-0.40733457913786536	6.661386716972757	0.03707779702187397
HCC	chr7	158570253	5799	PTPRN2	-	-17549	1048751	1.4656216532109179	-0.6731560483923651	6.661378023535029	0.03707779702187397
HCC	chr8	143716409	225689	MAPK15	+	-72	6127	1.4863869481244905	0.517583334810795	6.661346833918543	0.037078232656195566
HCC	chr14	88792726	161436	EML5	-	-26	177923	-0.7047444435453138	-0.38625902533469325	6.661109912753652	0.037082949187911655
HCC	chr16	7660746	54715	RBFOX1	+	-327996	380589	-1.311962970106002	-0.6143938695138577	6.661097370735568	0.03708299684021132
HCC	chr5	107670617	1946	EFNA5	-	-278	294007	1.8237340635238612	1.1575142747422154	6.6610634718989274	0.03708348891982049
HCC	chr1	1205025	8784	TNFRSF18	-	-1684	3202	-1.748213858874949	-1.0937929626077652	6.661026225361681	0.037084050673144665
HCC	chr11	3434186	10821	OR7E12P	-	42271	1209	-1.5774837061282057	-0.293068567710984	6.660984407302763	0.037084707571647085
HCC	chr15	77944365	645752	LOC645752	-	17519	12630	2.101944972618245	-0.70525714164498	6.660927255835976	0.03708568358501531
HCC	chr7	156388169	285889	LOC285889	-	-57419	7800	-1.5147847605246856	-0.35135576636955046	6.660802981946816	0.03708789585038001
HCC	chr19	5237331	5802	PTPRS	-	-103472	135296	-1.5604585527796757	-1.0366655240637725	6.660800452756611	0.03708789585038001
HCC	chr5	139393236	389333	PROB1	-	-1960	3251	1.3961329062987358	0.7824827667044247	6.660735903538534	0.0370890259226309
HCC	chr1	154503055	126668	TDRD10	+	-836	45929	1.2819739893133686	-0.3791786710002566	6.660719803445328	0.03708914764792216
HCC	chr14	30874559	1690	COCH	+	-24	16082	2.5161731486645693	-0.2707517754450936	6.660704058636789	0.03708926198036413
HCC	chr11	65662902	5970	RELA	-	-70	9377	-1.9684237834259366	-0.26875046200826114	6.66061077091985	0.037090963182110546
HCC	chr1	53082006	127435	PODN	+	-19954	23451	-1.3425189178602075	-0.4051378341620925	6.660601820445294	0.037090963182110546
HCC	chr2	235591015	27321	TNRC17	-	73094	4182	-1.9131589136959424	-1.1243345165602838	6.66053916518587	0.037092053935574146
HCC	chr5	154666677	100302284	MIR1303	+	19099	86	-1.4822803753130334	-0.4030041739277509	6.660494681608782	0.037092619864315314
HCC	chr8	46617450	389652	ASNSP1	-	-193	38429	-1.7110276131830744	-0.6854936596047927	6.660491474042161	0.037092619864315314
HCC	chr3	54122773	55799	CACNA2D3	+	-107	951892	1.5443126421396138	0.164236968991853	6.660459900011794	0.037093063703330195
HCC	chr3	170585476	57709	SLC7A14	-	-598	126521	1.4154334266704216	0.26242702294303244	6.660426915691765	0.03709352062475041
HCC	chr1	160190523	844	CASQ1	+	-28	11392	-1.4836727880730542	-0.27904276595936156	6.660417446840071	0.03709352062475041
HCC	chr17	36936723	102723471	LHX1-DT	-	62	29667	1.6906220664719867	0.13307517322366258	6.6603476583979955	0.03709475994971792
HCC	chr10	127100410	642938	FAM196A	-	-95748	60733	-1.5828449468600796	-0.22110466916245	6.660311122850537	0.03709530710201904
HCC	chr1	38816345	64121	RRAGC	-	-43478	21627	-1.6218664830307936	-0.22706630413612688	6.6602507020280655	0.03709617576198201
HCC	chr1	156435838	10485	C1orf61	-	6290	25297	1.703749254160576	-0.7956049576207341	6.660248892536494	0.03709617576198201
HCC	chr15	101450800	5046	PCSK6	-	-39184	106237	-1.2023465697654767	-0.0690489387927894	6.660218047228948	0.03709660448431747
HCC	chr8	41684589	286	ANK1	-	19303	12062	-1.984763809120979	-0.5589052658037112	6.660161923023068	0.037097559461436835
HCC	chr17	81193137	9625	AATK	-	27065	48777	-1.6760663829214635	-0.6740367975599795	6.6600526461385385	0.037099621035690235
HCC	chr10	1516264	642394	ADARB2-AS1	+	10366	30379	-1.3852610564675891	-0.2765357643545933	6.659986476155936	0.03710078524510722
HCC	chr8	123044357	79139	DERL1	-	1934	29260	-2.0322702877405763	-0.6467781392733665	6.659674277012222	0.03710673159909113
HCC	chr2	9792895	9014	TAF1B	+	50547	90975	-1.4794297588626042	-0.6184827542967797	6.659671662814787	0.03710673159909113
HCC	chr7	31052648	117	ADCYAP1R1	+	-187	59019	2.173738246562578	-0.42469310763560164	6.659670136932952	0.03710673159909113
HCC	chr1	84620728	103695366	LINC01461	-	-303	23068	-1.952186494356751	-0.5516133365758326	6.659612530618126	0.0371077177161696
HCC	chr15	100556288	102723335	LOC102723335	+	2378	1134	-1.655038247501046	-0.43030826467230215	6.659511000713394	0.03710936714943348
HCC	chr3	46883226	5745	PTH1R	+	-977	21551	-2.229822947483966	-0.29540593957907074	6.659503194729549	0.03710936714943348
HCC	chr9	94030466	138639	PTPDC1	+	328	79063	-1.556818751116053	-0.4853611441171401	6.659502572947086	0.03710936714943348
HCC	chr2	71849729	56603	CYP26B1	-	-298133	18625	-1.654412861839871	-0.7600992081056092	6.659459318902108	0.03711005445616221
HCC	chr20	4249456	146	ADRA1D	-	444	28382	1.6477107064864718	-0.3000681416122451	6.6591191632292706	0.03711692541738924
HCC	chr18	79849467	26251	KCNG2	+	14201	36149	-1.7965339348775713	-0.7135804594799906	6.659055418903904	0.037118039674363563
HCC	chr9	138208376	101928932	LOC101928932	-	4923	3519	-1.1898054941505385	-0.028009321811422787	6.659043688595428	0.03711807051578401
HCC	chr22	50014812	400935	IL17REL	-	2186	18114	1.2452607439262158	-0.5032906261298905	6.659014215624911	0.03711847093468198
HCC	chr19	4224692	10148	EBI3	+	4851	7985	-1.437717972941759	-0.47610046615603996	6.658995930627135	0.037118638313044086
HCC	chr7	155349789	338436	BLACE	-	-18144	10946	1.1981293114184077	0.07155345124722118	6.658979674005867	0.03711876344220597
HCC	chr1	201227015	91156	IGFN1	+	-36190	38128	-1.6350509683105399	-0.2625479981197439	6.658796671079365	0.03712236209185157
HCC	chr7	129502443	100287482	SMKR1	+	36	10454	2.775139856456817	-0.11565715652340582	6.658610749020738	0.03712602191924297
HCC	chr1	218164934	51018	RRP15	+	120353	52697	1.8259427445487117	0.26140204550518714	6.6584195940444175	0.0371297911538897
HCC	chr1	231421097	54583	EGLN1	-	-3947	61294	-2.409404593913886	-0.24015874960177108	6.658322771227688	0.037131595085574884
HCC	chr9	133030927	9328	GTF3C5	+	-252	27829	2.2357366023871883	-0.06667015126922582	6.658198119575566	0.0371339790251428
HCC	chr17	56834873	8526	DGKE	+	-774	34577	1.8117084862010584	-0.37927330972013995	6.658105307440252	0.03713569958690276
HCC	chr15	77818837	84894	LINGO1	-	-687	206501	1.2659273255290442	-0.22279394372108183	6.658075641591516	0.03713610423465118
HCC	chr1	207959213	947	CD34	-	47875	24801	2.6003621105935983	-0.10377360878482238	6.657706722282079	0.03714357972672219
HCC	chr17	38453706	57636	ARHGAP23	+	-25230	83917	1.5168254805518668	-0.20946955438931192	6.657670518381785	0.0371441207496558
HCC	chr10	97499038	80019	UBTD1	+	-156	72329	1.2456721690519514	-0.45050890231563484	6.657642376851371	0.037144493722297445
HCC	chr9	92809165	138649	ANKRD19P	+	446	28847	2.2733052276669286	0.5455048592953089	6.657563075942328	0.037145933139707855
HCC	chr2	10273436	3241	HPCAL1	+	29468	124714	-1.9300999499805056	-0.772842097971635	6.657514256727673	0.03714673718263234
HCC	chr19	58408280	201514	ZNF584	+	394	9652	1.995454676280162	-0.35574020786819943	6.657436553097591	0.03714814339386464
HCC	chr22	49962746	102465493	MIR6821	+	120	74	-1.6476334908666879	0.007183936499206165	6.657065257903682	0.037155670925580524
HCC	chr6	37696675	266727	MDGA1	-	-1315	65483	1.8476287812043537	-0.19322463346941865	6.657020915615917	0.037156381838082106
HCC	chr19	1119552	22904	SBNO2	-	-12722	24641	1.7028990002118853	-0.032447972441797354	6.656878330613523	0.0371591413982088
HCC	chr9	130192730	23413	NCS1	+	7863	36712	-1.7691763293555258	-0.6178929537854783	6.656828168709687	0.03715997374309007
HCC	chr19	19544847	148113	CILP2	+	-6582	8395	-1.6291786452959567	-1.0249043105298468	6.65678908715492	0.03716057503619638
HCC	chr1	209623717	100422894	MIR4260	-	207	67	-1.5781089257030172	0.2505950739114991	6.656560216493112	0.03716513451994512
HCC	chr1	30719169	100129196	MATN1-AS1	+	-397	7975	-2.016772929420547	0.023087933087535498	6.6565438799859145	0.03716526150810073
HCC	chr2	98543482	493753	COA5	-	-65036	9196	-2.005146356443964	-0.24736432621539098	6.656299345830412	0.037170148319912354
HCC	chr5	157671373	11063	SOX30	-	-107	45802	2.1104393021912116	0.028123889663215752	6.656223815345506	0.0371713676398522
HCC	chr10	24209050	56243	KIAA1217	+	-259	339058	2.5057557389068275	-0.40664809674608754	6.6562203979225	0.0371713676398522
HCC	chr6	112053933	8838	WISP3	+	142	15610	-1.549522968294395	-0.6372310192598465	6.656100045311668	0.03717366454682205
HCC	chr9	95349579	2176	FANCC	-	31870	207484	1.6247298860221382	-0.28735954960668075	6.656089418628952	0.03717367245539813
HCC	chr5	15500611	23194	FBXL7	+	-415	439601	1.4872095901677496	0.6500108915354439	6.656065009563143	0.03717396789094261
HCC	chr9	127802983	2356	FPGS	+	-125	11224	0.7358450103498035	-0.5225421307374392	6.656035529340137	0.03717436912529671
HCC	chr1	151994674	6281	S100A10	-	436	11329	-1.3436391295070442	-0.23845700481488216	6.655933839751171	0.037176264404740596
HCC	chr14	104176492	26153	KIF26A	+	-37769	42176	-1.2357932822354918	0.23946232704184597	6.655915974883619	0.037176264404740596
HCC	chr5	850159	79844	ZDHHC11	-	-827	55382	-1.4877359371682632	-0.3031666868344647	6.655913941950459	0.037176264404740596
HCC	chr1	210292735	55733	HHAT	+	35517	348045	1.4909015375320183	0.2186849927306562	6.655889654446469	0.03717655733208138
HCC	chr20	29497050	102723390	FRG1EP	-	-284	21456	-1.1885681539169588	1.3163678386025042	6.65574355836884	0.03717939171582437
HCC	chr19	39507359	348303	SELENOV	+	7754	5574	2.75737524229188	-0.6628710753876179	6.655657012240191	0.037180795422893625
HCC	chr7	101487135	100506527	LINC01007	-	-81871	3701	-1.3939320969919027	-0.8488687961245371	6.655655790092652	0.037180795422893625
HCC	chr17	78343978	9021	SOCS3	-	-16101	3303	-1.594085817884813	-0.11206571094543362	6.655621011736699	0.03718130729579512
HCC	chr8	43247364	340441	POTEA	+	45078	70744	1.2596016514087687	-0.42369630214464593	6.655509809303737	0.0371834139119984
HCC	chr9	117642124	101928797	LOC101928797	+	6482	8421	-1.670740657339343	-0.6884416506292518	6.655456475783666	0.03718431302999836
HCC	chr19	48530236	114783	LMTK3	-	17047	27919	-1.4174561757916497	-0.5261454839521705	6.655411632577568	0.037185034992848254
HCC	chr3	139540030	5947	RBP1	-	201	22396	1.8092687601412822	-0.7692738242993129	6.655376121187878	0.03718556222890011
HCC	chr16	67184594	653319	KIAA0895L	-	614	8379	2.5516286590439305	0.2819455957232547	6.655347684780629	0.03718594182705517
HCC	chr17	38453743	57636	ARHGAP23	+	-25267	83917	2.063856651794942	-0.19951817419400947	6.655286495042191	0.03718682552381394
HCC	chr17	42189658	3060	HCRT	-	4206	1393	-1.4071431690898457	-0.3406599691394866	6.655284847016318	0.03718682552381394
HCC	chr7	54759821	100996654	LOC100996654	+	-508	45651	-1.8014688901968678	-0.2850597507776771	6.655145236121697	0.03718952537770758
HCC	chr1	16980155	4237	MFAP2	-	-523	6175	1.737251733040915	-0.905127771633774	6.655124904121543	0.03718973587540634
HCC	chr9	93185193	65268	WNK2	+	-263	134444	1.426345358815386	-0.49245368099680864	6.655093964157118	0.03719016777680745
HCC	chr1	37903452	3633	INPP5B	-	-28339	71095	-2.1215337501873948	-1.3128086794388842	6.65501991892004	0.03719149936911358
HCC	chr4	1495176	54729	NKX1-1	-	88734	3511	-1.2520656733181357	-0.13304384006902661	6.65499900463541	0.03719172203596208
HCC	chr9	36400578	152006	RNF38	-	279	63899	-1.1889483225052933	-0.7342298375999274	6.654932223758815	0.03719290206008474
HCC	chr14	95876968	100507043	TUNAR	+	-196	48800	1.9568839055414269	-0.3108237136424288	6.65484149795936	0.03719458194309564
HCC	chr17	77866486	400624	LINC01973	-	-17601	5087	-1.4707354901000864	-0.5089086484724294	6.654769013863273	0.0371958811156199
HCC	chr16	11447958	101927131	LOC101927131	+	17302	7915	-1.9127158053462339	-0.5864978941579544	6.654648019729365	0.03719819301370535
HCC	chr18	9708791	11031	RAB31	+	-560	154326	2.1175929106321654	0.28412594342163866	6.654522919984416	0.037200590774943476
HCC	chr13	57286949	729250	PRR20E	+	-119752	3022	-1.7367797267958007	-0.017934693600752043	6.654489022719126	0.03720108455891536
HCC	chr14	56579964	54916	TMEM260	+	-171	69722	-1.6508523477183557	0.7080110269168367	6.654457374464788	0.03720153139646981
HCC	chr12	27970136	5744	PTHLH	-	175	11878	2.613963035121548	0.13861584617737258	6.6543424321613625	0.03720371730459749
HCC	chr17	45429893	201176	ARHGAP27	-	-404	36396	1.6100164024547898	-0.5736838303699712	6.654169690757229	0.03720711023273294
HCC	chr8	27772443	55246	CCDC25	-	-210	39338	1.8774934762369444	-0.33172158301479937	6.654120138286773	0.03720793101490541
HCC	chr2	72917963	2016	EMX1	+	-488	17417	2.1417674281186687	-0.3687811761215719	6.654106939464079	0.03720799268778421
HCC	chr11	1433984	9024	BRSK2	+	-22832	51538	-1.7266693629584975	-0.9144360489740545	6.654047814560499	0.03720901338536244
HCC	chr19	47066533	54958	TMEM160	-	17909	2716	-1.53113330170886	-0.24734292965349647	6.653917721573997	0.037211516152499693
HCC	chr19	30375680	9745	ZNF536	+	-3287	341194	-1.2608950728069688	-0.49930857486960056	6.653610962201515	0.037217708967826085
HCC	chr8	1091296	286083	LOC286083	-	-211311	6574	-1.8874091354529463	-0.44389133779235374	6.653571619443028	0.03721831674177933
HCC	chr9	35792473	4882	NPR2	+	-64	17323	-1.675964080564598	-0.48764263655081563	6.653487500540578	0.037219859817965086
HCC	chr2	219418493	1674	DES	+	-116	8363	1.5405330444978618	-0.22398289095070312	6.653384018289508	0.037221807450571284
HCC	chr16	85385743	100847022	MIR5093	-	79418	100	1.424429935092734	-0.821532599313979	6.653300297467013	0.037223342362476236
HCC	chr8	47188683	100287846	LOC100287846	+	624	3956	-2.420127678195932	-1.1553864882530622	6.653196757213792	0.03722529139717067
HCC	chr3	9314758	25917	THUMPD3	+	48275	23759	-1.3834739780468945	-0.4356308686535749	6.653159696246433	0.03722585163492119
HCC	chr7	5532494	60	ACTB	-	1785	3564	-1.2958596924819759	-0.5444577853741404	6.652928666389521	0.03723046454527059
HCC	chr9	90642881	54769	DIRAS2	-	-224	33274	2.8377684361292363	-0.13576531317070606	6.652881572724091	0.03723123449860035
HCC	chr14	76761850	22846	VASH1	+	42	21129	2.048259111456683	-0.14384406294980995	6.652865106564015	0.03723136450075588
HCC	chr1	207645078	1379	CR1L	+	35	78579	1.5152521948759037	-0.2867258263641445	6.652853577781364	0.03723139133767645
HCC	chr1	3455179	27237	ARHGEF16	+	-596	26531	-1.797798900226056	0.32428149248232185	6.6528121809082705	0.037232042277669186
HCC	chr20	47785796	55959	SULF2	-	-268	128659	2.4106197485085636	-0.06881617177949415	6.652798918057073	0.037232105351907276
HCC	chr10	133590592	399833	SPRNP1	-	20634	3025	-1.9671030584451803	-0.8529028735824118	6.652767962327687	0.037232538131428426
HCC	chr10	5508883	51806	CALML5	-	9313	876	-1.4228863186631402	-0.6648813729317182	6.652738696959403	0.03723293559573598
HCC	chr10	48466585	58504	ARHGAP22	-	-27064	47625	1.6614198065737456	-0.8025246268853775	6.652717059673257	0.03723317366816495
HCC	chr18	2907164	727896	LOC727896	-	-39459	3409	-2.0808112143368187	0.4581798085325503	6.652670858615075	0.037233925037855664
HCC	chr3	185825571	10644	IGF2BP2	-	515	181926	2.3616736553621025	-0.6786325587960844	6.652463094641096	0.03723805275867596
HCC	chr11	111223080	341032	C11orf53	+	32902	30423	-1.3419893632131017	0.12419404142050834	6.6523142244708	0.0372409500146444
HCC	chr16	88101234	400553	LOC400553	-	249	1577	-1.4530649055575513	0.01221155588522919	6.652275045659636	0.03724155477849149
HCC	chr21	42310535	7033	TFF3	-	-5061	3930	-1.4724060606351925	-0.49356798850791755	6.652258267473499	0.03724169135479637
HCC	chr1	180233860	89884	LHX4	+	-3562	44756	1.6678617908056972	0.2085866330675763	6.652226341750783	0.03724214453457091
HCC	chr9	126613906	4010	LMX1B	+	537	86590	2.0687523376052326	-0.717186695340362	6.652212561705184	0.03724221845054722
HCC	chr19	1360962	84939	MUM1	+	-4638	22108	1.5565470062073854	-0.7502029490801024	6.652169649505282	0.03724290127527578
HCC	chr11	75525236	81544	GDPD5	-	-337	90934	1.9516023594884535	0.1923870108793405	6.652138117353303	0.03724316481387473
HCC	chr1	156913292	149499	LRRC71	+	7340	12457	-1.357742001228924	-0.7867093816425164	6.652136554171612	0.03724316481387473
HCC	chrX	71911133	340527	NHSL2	+	-45	232487	1.7383531409827149	-0.27456742422304564	6.652029989858008	0.037245178159458256
HCC	chr2	31234063	30845	EHD3	+	-49	34381	2.220824889967894	-0.2196445074079225	6.651987040316676	0.03724586182622298
HCC	chr13	85853490	84189	SLITRK6	-	54142	6562	-1.3264131300528894	-0.8874689744384506	6.6519544489811935	0.03724632898166369
HCC	chr7	138378924	8805	TRIM24	+	81410	125254	-1.6735786657704477	-0.9207755662234067	6.651938824982359	0.03724644146123302
HCC	chr5	112419714	54508	EPB41L4A-DT	+	-131	1399	2.2418448999370097	-0.3343313539913058	6.6519236984727	0.03724654354300564
HCC	chr19	1234068	255057	CBARP	-	-3923	8044	-1.8039417968059057	-0.6265806104188026	6.651817976742123	0.03724853946980552
HCC	chr6	24775412	51053	GMNN	+	1	10685	1.4586470378873826	-0.7380362165559895	6.651724249432503	0.03725028475177739
HCC	chr1	153792119	343052	LOC343052	+	1828	2356	-1.6881865125230078	-0.14255163764874137	6.651484420374722	0.03725508479842261
HCC	chr19	5802815	56931	DUS3L	-	11577	6097	-1.3923843481629985	-0.2963722823470598	6.651429499500232	0.03725601897390511
HCC	chr7	33905092	168667	BMPER	+	-181	250962	2.0076750979294915	-0.9273639133368975	6.651347309241132	0.03725752337807916
HCC	chr7	1354840	79778	MICALL2	-	-104633	25115	-1.3482741769916151	-0.31114665279240605	6.651279656078529	0.03725872386160498
HCC	chr9	35082258	2189	FANCG	-	2242	6179	-1.9398709809436399	-0.8098753936024594	6.651243432567277	0.03725898946754305
HCC	chr10	57250914	100500834	MIR3924	-	-53645	81	-1.3160647651819706	-0.23902501396776396	6.65124292522686	0.03725898946754305
HCC	chr18	79588843	284240	LOC284240	+	-9561	9737	-1.2746933482238132	-0.6159366958383241	6.651235523019107	0.03725898946754305
HCC	chr8	688182	157697	ERICH1	-	-43057	116503	2.122891632636739	-0.42429850464007973	6.651225984282933	0.03725898946754305
HCC	chr19	55587088	163033	ZNF579	-	6243	3321	1.8364544299113217	-0.3554746201221657	6.651199877705672	0.03725932120636322
HCC	chr9	77450033	101927422	GNA14-AS1	+	-2384	79114	-1.4178960043257607	-0.40547586750007136	6.651090608783932	0.03726139203401106
HCC	chr20	63026644	100144596	LINC00029	-	-10384	2812	-1.4815938446801145	-0.2509946604840065	6.65100763373259	0.037262913085712585
HCC	chr1	243483897	100616343	MIR4677	+	-137721	80	-1.6888763969733338	-0.0722722432131894	6.6509597107079514	0.037263701125818345
HCC	chr11	122656299	84959	UBASH3B	+	-609	158790	2.4147274130770398	0.055847159477736774	6.65093519834366	0.0372637208133463
HCC	chr17	81095178	724027	MIR657	-	-30195	98	1.4439368896747156	-0.44131256749778164	6.650934382850878	0.0372637208133463
HCC	chr17	79810245	57332	CBX8	-	13129	2740	-1.8475421428811734	-0.42918522634782114	6.650924218825139	0.0372637208133463
HCC	chr19	13098118	4066	LYL1	-	-5042	4133	-1.8637369410021216	-0.6172964507067872	6.650917801371165	0.0372637208133463
HCC	chr9	137040844	56654	NPDC1	-	-5380	6768	-1.4463522994576061	-0.884872390987597	6.650878530051386	0.0372643097744494
HCC	chr17	81046754	10458	BAIAP2	+	-11607	75366	-1.6011913555175767	-0.5249448337026411	6.650869156594105	0.0372643097744494
HCC	chr1	161727275	127943	FCRLB	+	-4622	5491	2.720238809782037	-0.03293737693973041	6.650806907422719	0.037265397481227605
HCC	chr1	3473604	27237	ARHGEF16	+	-19021	26531	-1.4609402271954417	-0.535346757376165	6.650768172466137	0.03726599341667367
HCC	chr14	99662483	84439	HHIPL1	+	-17373	35460	-2.19229919638017	-0.5149381365873332	6.650755049336155	0.03726605368453467
HCC	chr20	38925826	81610	FAM83D	+	486	26750	-1.8327371609456882	-0.5144657712154795	6.650736363863551	0.03726621922516135
HCC	chr1	937737	148398	SAMD11	+	-11996	18841	-1.744524188782356	-0.8848935792724335	6.650726651496683	0.03726621922516135
HCC	chr19	48836479	51171	HSD17B14	-	-198	23661	-1.837502576711567	-0.2075305779397069	6.650651587111312	0.03726746136799117
HCC	chr13	36431747	8900	CCNA1	+	83	11053	1.833640905098349	-0.1403939211282132	6.650646780410739	0.03726746136799117
HCC	chr12	47946503	79022	TMEM106C	+	17044	5332	-1.3556233974020897	-0.4269281492406387	6.650591263067916	0.03726839175885775
HCC	chr6	37222709	221468	TMEM217	-	-34928	45460	2.0287324923606995	0.038648527720500335	6.650581816160656	0.03726839175885775
HCC	chr20	26208128	724033	MIR663A	-	-150	93	1.6887937282591643	-0.2882048321026698	6.65056596227609	0.03726850915790213
HCC	chr8	11692565	2626	GATA4	+	11586	55852	-1.779900291938152	-0.4562583554594436	6.650544501275554	0.037268743840835124
HCC	chr8	122781963	22882	ZHX2	+	-301	192854	-0.2276736539784393	0.018814409913437326	6.65051713674335	0.0372691020100794
HCC	chr11	68841327	1374	CPT1A	-	-604	87049	1.2057644032581123	-0.3719105531418827	6.650501034009291	0.0372692246205357
HCC	chr19	45884608	26145	IRF2BP1	-	-1562	2564	-2.032958690618504	-0.41025713257380847	6.650439075830306	0.037270306406595476
HCC	chr1	19657523	3362	HTR6	+	7764	15680	-1.804261012316605	-0.4071090917320645	6.650395455694486	0.03727095663324387
HCC	chr7	122300577	154860	FEZF1-AS1	+	3081	6420	1.2299748733864426	0.5226400670425516	6.65038750939101	0.03727095663324387
HCC	chr20	36092504	2036	EPB41L1	+	206	140090	2.5090977529443754	-0.2569991882113836	6.650333557923375	0.03727187098635442
HCC	chr16	775243	724032	MIR662	+	-5060	95	-1.7012227587223023	-0.6778732878681839	6.650280237946966	0.03727277215378084
HCC	chr3	66998176	84541	KBTBD8	+	127	12906	2.409820539676767	0.2852789730611376	6.650163272392442	0.03727481914839432
HCC	chr1	233328733	84451	MAP3K21	+	-965	57381	2.0736172614761563	-0.1729942567662233	6.650161906485415	0.03727481914839432
HCC	chr10	123666400	2849	GPR26	+	-45	31043	1.4157197525717902	-0.3891882874596894	6.650029605250854	0.037277372778151116
HCC	chr19	27910145	148189	LINC00662	-	116205	3448	-1.5919473683950398	0.11331790712701958	6.649975507482559	0.037278290361392484
HCC	chr1	145823671	10623	POLR3C	+	398	20333	-1.7664970369268926	0.2555554893099847	6.649806671134227	0.03728160869651932
HCC	chr10	97049042	100505540	SLIT1-AS1	+	53714	992	-1.6822625723308866	-1.1036559037156572	6.649590391340666	0.037285920154251896
HCC	chr17	50781471	102466918	MIR8059	+	-12821	81	1.5619723365030327	-0.9720404884797467	6.649536504983303	0.03728683353428635
HCC	chr16	84806616	83716	CRISPLD2	+	13365	89530	-1.88177039440337	-0.29153346113859885	6.649507140904859	0.037287233747927896
HCC	chr5	174708669	4488	MSX2	+	15903	6328	-1.1952780206940672	-0.47440928563157914	6.649441045266894	0.03728840267960519
HCC	chr1	202637540	127833	SYT2	-	-5913	52857	-1.3119318887014098	-0.29735711098334894	6.649404235420171	0.037288958740945184
HCC	chr11	12893494	100506305	LINC00958	-	-96054	10015	-1.726010763222029	-0.7017993891975224	6.64919149015136	0.03729319709964496
HCC	chr19	11480621	1995	ELAVL3	-	-367	29661	1.2787874105725388	-1.1767857346338095	6.649172397893416	0.037293382390022146
HCC	chr2	170823558	2571	GAD1	+	-6868	44460	1.6876668887963653	-0.6358904187809051	6.6491237258475735	0.037294182749272854
HCC	chr1	53343844	105378732	LINC01771	+	-15611	8277	-1.2968024122017017	-0.6094084062339721	6.64911368086598	0.037294182749272854
HCC	chr1	153679203	4881	NPR1	+	-515	15305	0.626530249173916	-0.5146293296564421	6.649073016340495	0.037294819591650236
HCC	chr10	23504330	220213	OTUD1	+	-65061	3113	-1.3137376263522444	-0.6193100169924592	6.649010612177101	0.03729591150662456
HCC	chr18	35264166	84307	ZNF397	+	-23136	6160	-1.7979188080800828	-1.0118182814508971	6.648886147094018	0.037298207255693376
HCC	chr11	88508891	100873989	GRM5-AS1	+	-4315	19479	1.6633095053544442	-0.0909583019510022	6.648880462409373	0.037298207255693376
HCC	chr7	30883757	358	AQP1	+	27937	13824	-1.6699572636518065	-0.4271130542182699	6.6488125897706	0.037299213263395685
HCC	chr7	21543002	8701	DNAH11	+	213	358354	2.287735952606928	0.09446471051099235	6.648808955197671	0.037299213263395685
HCC	chr3	55481585	7474	WNT5A	-	187	15684	-1.4363452675766637	-0.4569614104565662	6.648801688548588	0.037299213263395685
HCC	chr6	20301470	154141	MBOAT1	-	89006	112779	-1.9443051549632975	-0.5439472433877025	6.648780878462006	0.03729943455993063
HCC	chr18	46153860	147339	C18orf25	+	20162	92971	-1.7407835977098365	-0.4501659818308659	6.648685410399594	0.03730108816427363
HCC	chr14	103091661	107984640	LBHD2	+	-7451	5816	2.3102789754284845	-0.5466657942887335	6.648681412574502	0.03730108816427363
HCC	chr10	101061539	81621	KAZALD1	+	-297	4353	-1.8273838069800943	-0.903575515093403	6.648595177575032	0.03730267920764695
HCC	chr2	56184520	114800	CCDC85A	+	-397	202052	2.564486193406814	0.03818783398741707	6.648508946465682	0.03730427024084009
HCC	chr21	41976730	25966	C2CD2	-	22840	68781	-1.9161118318387074	-0.527115665617347	6.648453846296007	0.03730520952657999
HCC	chr21	41802770	54101	RIPK4	-	35681	27721	-1.5033138002714876	-0.6345785103405741	6.6484081855421095	0.03730595119305123
HCC	chr5	128083472	644873	LINC01184	-	297	142736	3.7749623635207215	0.19473870801473295	6.648389993943814	0.03730611771381185
HCC	chr19	33795907	79047	KCTD15	+	939	18916	2.3764502938503442	-0.542355389798226	6.648217729377844	0.037309510422701114
HCC	chr15	70585410	101929151	LINC02204	-	-1196	15649	2.157975711151951	-0.4145875836205919	6.648150302506707	0.037310707982027125
HCC	chr6	39927427	4337	MOCS1	-	-289	23459	-1.7180276359168718	-0.931225373127633	6.648117909987654	0.03731117191259564
HCC	chr1	169668104	6403	SELP	-	37965	41290	-2.003876075508177	-0.25155953261142167	6.64798003179807	0.03731367420770922
HCC	chr15	57592159	100820829	MYZAP	+	-255	93461	1.8126835608551486	-0.007035302420986737	6.6479779461005535	0.03731367420770922
HCC	chr7	45814572	730234	LOC730234	+	-9343	2682	-1.9745853881002626	-0.2826086088408458	6.647872886745141	0.03731566006974107
HCC	chr6	10409891	100130275	TFAP2A-AS1	+	2427	3852	1.3778525595260513	-0.3928123987964627	6.6478465941483265	0.0373159963123507
HCC	chr1	226110956	105373113	LINC01703	+	-27381	6715	-2.1970535977453562	-0.059279866197998736	6.6477605386389556	0.03731751149703288
HCC	chr3	148987568	2992	GYG1	+	3840	36262	-1.9061703582295335	-0.7771370891533158	6.647753775002251	0.03731751149703288
HCC	chr5	37834836	2668	GDNF	-	14	22146	1.5574465403428919	-0.8770578196142224	6.647516115862118	0.03732227512118567
HCC	chr11	1455487	81532	MOB2	-	-25399	11439	-1.5478858125438357	-0.5890613185024384	6.647505091224048	0.0373222775723085
HCC	chr4	170090083	51166	AADAT	-	51	29811	-1.7542254246377378	0.7162528560449953	6.647495523143249	0.0373222775723085
HCC	chr2	219566959	23363	OBSL1	-	-4587	16397	-1.681038825006739	-0.27791458593301094	6.647433859637609	0.03732335483650881
HCC	chr4	52038128	6443	SGCB	-	-191	17625	2.498536276908487	-1.1381132310124338	6.647403407470215	0.03732377829716681
HCC	chr17	45897401	100130148	MAPT-IT1	+	-1618	3016	1.6830319140178378	-0.8005463046819962	6.647323261813256	0.0373250413058812
HCC	chr19	57559573	162972	ZNF550	-	-290	18028	2.253941630620604	-0.408443291293845	6.647322642235874	0.0373250413058812
HCC	chr10	79445329	219654	ZCCHC24	-	-298	63301	2.0756158070672837	0.29046785492796934	6.647228011696773	0.03732680931943845
HCC	chr19	588264	610	HCN2	+	1629	27267	-2.5712660936235783	-0.7842672510982587	6.647021379329672	0.037330924078411244
HCC	chr2	232524061	1144	CHRND	+	2099	10506	2.0039378132210808	-0.19518041330069508	6.646952434060793	0.037332154185107845
HCC	chr13	26051090	387914	SHISA2	-	30	6464	2.3192055431388154	-0.34026093066758006	6.646838284749425	0.0373343315553173
HCC	chr6	44654072	105375075	LOC105375075	-	102191	5721	-1.6472297904345836	-0.3627784341708288	6.646816479517334	0.0373345739596849
HCC	chr19	43640471	199731	CADM4	-	632	17470	1.4369376701646737	-0.5277289984838924	6.64672901311598	0.037336192315286905
HCC	chr11	103092005	84259	DCUN1D5	-	-210	41532	-2.454076157100444	-0.1784652652439492	6.646713031458344	0.03733629328671404
HCC	chr9	126642619	4010	LMX1B	+	-28176	86590	-1.3153237395721151	-0.367813567716157	6.646703720720886	0.03733629328671404
HCC	chr19	32345545	22847	ZNF507	+	63	42060	1.0490272651198773	0.32840558872226816	6.646663111851663	0.037336929758573216
HCC	chr20	3071972	5020	OXT	+	-352	898	1.6514677759567724	-0.2940425095114976	6.646593320234338	0.03733817781579518
HCC	chr1	90718200	343472	BARHL2	-	963	5216	1.6370800733485316	-0.7734117495115673	6.64650364861545	0.03733974743442107
HCC	chr12	38137270	144245	ALG10B	+	179485	12972	-2.0411896418129256	-0.7780196444917485	6.646497950600626	0.03733974743442107
HCC	chr9	21559499	554202	MIR31HG	-	-299	105531	1.6226993412842925	-0.32582244317195225	6.646464309365577	0.03734023794439114
HCC	chr20	63830677	101928604	ZBTB46-AS1	+	-22601	14932	-1.980042226804782	-0.3853656080291104	6.6464342860794545	0.03734065263635011
HCC	chr19	506610	91978	TPGS1	+	887	12158	-1.9971793290871065	-0.9728527819480028	6.646343355881214	0.037342292839813385
HCC	chr11	9091094	57758	SCUBE2	-	-509	72104	1.4068565259102679	-0.2646459837764	6.646335554365322	0.037342292839813385
HCC	chr14	50872306	145447	ABHD12B	+	-146	32811	1.553684736016255	-0.7497466152698311	6.64630016839201	0.03734281995861261
HCC	chr9	129320778	414318	C9orf106	+	238	1588	-2.5325963989892837	-0.24509467341890961	6.646068842331289	0.03734743796029146
HCC	chr2	197706159	92935	MARS2	+	-855	3087	-1.8543821609926263	0.5903188178252456	6.646057676919675	0.03734743796029146
HCC	chr19	40403733	57716	PRX	-	-9631	19601	1.2840340927620866	-0.7533495279905124	6.646040819832998	0.03734743796029146
HCC	chr12	220043	6539	SLC6A12	-	5838	24129	-1.458731403582168	-0.7554838504872465	6.646038907886769	0.03734743796029146
HCC	chr20	24470112	79953	SYNDIG1	+	-151	196657	2.3315472667239194	0.08797223635031899	6.645922651177074	0.037349660452977766
HCC	chr2	63622449	4190	MDH1	+	-33298	18046	-2.120537037371796	-0.6503831914331014	6.645639597510282	0.0373553801080469
HCC	chr9	89815990	101927847	LOC101927847	+	153426	18071	-1.3409281684631664	-0.060566258570262245	6.645603057708037	0.037355824167895915
HCC	chr16	1149969	8912	CACNA1H	+	3272	68532	-1.49766210738532	-0.6671189110652314	6.645597946660821	0.037355824167895915
HCC	chr1	244181992	10472	ZBTB18	+	-128787	4274	-1.5472548168379012	-0.03936391966858379	6.645556585537683	0.03735647677961158
HCC	chr1	92484027	2672	GFI1	-	73	10910	1.787803864018459	-0.5858120627725818	6.645527353592001	0.037356875083378004
HCC	chr3	138360170	22808	MRAS	+	-11042	56408	-1.4817908034783602	-0.2433798095323652	6.645315628815204	0.0373610941015401
HCC	chr17	61398986	103689912	TBX2-AS1	-	-620	6151	1.3593320283483017	0.17974336871382773	6.645305678322934	0.0373610941015401
HCC	chr19	21708135	641367	LOC641367	+	42610	2694	-1.9559344545833257	-1.0616560396120163	6.645258434052913	0.037361870186233964
HCC	chr1	180229060	89884	LHX4	+	1238	44756	1.4410306533842276	-0.2655108139676201	6.645207464571449	0.03736272441031455
HCC	chr16	57707435	84229	DRC7	+	-12634	36655	-1.35979432574038	-0.9194201551367557	6.645194643276604	0.03736277863966894
HCC	chr7	155021505	202781	PAXIP1-AS1	+	-18072	2271	-1.7553733907461846	-0.7678825547401533	6.645122532109845	0.037364076264394704
HCC	chr22	20438005	91179	SCARF2	-	146	13276	2.0682079120828116	-0.2864089273549284	6.645070232017467	0.03736495845061339
HCC	chr10	48457403	58504	ARHGAP22	-	-36246	47625	-1.5115058564801167	-0.18388323688348646	6.645040704625018	0.03736519540923578
HCC	chr8	22691911	1960	EGR3	-	-478	4729	1.6586321294332675	0.18697144609697286	6.64503846311154	0.03736519540923578
HCC	chr2	218873728	80326	WNT10A	+	6805	13397	2.3132408691528634	-0.2393879481594664	6.645023531818758	0.037365293900903894
HCC	chr2	107986471	60482	SLC5A7	+	43	27474	2.130610072357862	-0.2535463615184455	6.644851154898284	0.037368694583121954
HCC	chr10	132186965	10570	DPYSL4	+	-55	18867	1.3760294142978262	-0.1671846054366001	6.644833115826586	0.037368858271557094
HCC	chr5	3300929	102467074	LINC01377	+	-123094	3398	-1.3197161267095712	-0.36664492657845055	6.644808288241276	0.03736916434910726
HCC	chr2	74414444	388963	C2orf81	-	-3273	3542	-2.089347695444975	-1.1155915594705108	6.644767421615953	0.03736980684979032
HCC	chr22	20175226	388849	CCDC188	-	25318	1323	-1.500642430312167	-0.7144623759465182	6.644747927677422	0.037370001063397905
HCC	chrX	254896	55344	PLCXD1	+	21428	27032	-1.4833911290154764	-0.14369072574256847	6.644645089609632	0.037371943493371
HCC	chr17	1030069	29	ABR	-	-1772	28324	-1.7961860132466048	-0.8131466961048002	6.644619853921654	0.03737225816307181
HCC	chr16	1043008	6755	SSTR5	+	29748	8699	-1.3670546663874192	-0.4542533024006899	6.6445237487846285	0.037374059475844205
HCC	chr9	89177859	53358	SHC3	-	-908	172997	-1.4329131629699463	-0.3433120828845653	6.644376391863439	0.03737693608672633
HCC	chr9	130406079	445	ASS1	+	38628	56568	-1.5157587716556398	-0.7415485513349627	6.6443631810131265	0.037376998530921184
HCC	chr18	70203396	25914	RTTN	-	-2330	201921	-1.5434767624467618	-0.3448140189129772	6.644340859870518	0.037377252104673325
HCC	chr1	873756	284593	FAM41C	-	-3046	8732	-1.7458528204830548	-0.8034945716969174	6.64430898012202	0.037377706217529026
HCC	chr3	197298215	100507086	DLG1-AS1	+	32	5504	1.8462569977718966	-0.9018324986577005	6.644271535475371	0.037378277088909104
HCC	chr19	3863952	23217	ZFR2	-	-5077	17224	-1.340899253104862	-0.6178937161930801	6.644180822069671	0.03737996558494826
HCC	chr4	4866753	4487	MSX1	+	-7088	4269	1.7518248889971682	0.44211694107436295	6.644081698625982	0.037381729226254254
HCC	chr11	111222213	341032	C11orf53	+	33769	30423	-1.3837372192023807	-0.18146685562289638	6.644076297072274	0.037381729226254254
HCC	chr1	172450444	92346	C1orf105	+	2449	15937	-1.4091822256287663	-0.4649706637253758	6.644036657556789	0.03738234622008728
HCC	chr21	45348201	388830	LINC00316	-	6211	3401	-1.6023540917254486	-1.2175723849239042	6.643968050923796	0.03738346746940321
HCC	chr10	45678676	93550	ZFAND4	-	5863	57313	-2.036403667370198	-0.5368783167988186	6.643962753052421	0.03738346746940321
HCC	chr9	136602699	401561	LINC01451	-	-14482	5154	-1.4225604596242145	-1.1122079258791262	6.643940968053293	0.03738370985077439
HCC	chr5	115962260	206338	LVRN	+	194	65149	1.560541890398901	-0.474829890226666	6.6439122802729	0.03738393187139766
HCC	chr19	11694680	401898	ZNF833P	+	-20682	12572	-2.333184869723653	-0.22243567455549604	6.643909919919196	0.03738393187139766
HCC	chr5	14461057	109623458	SNORD170	+	2926	85	-1.7100420323359697	-0.2708692270813473	6.643618536250173	0.03738983180610615
HCC	chr18	44679706	26040	SETBP1	+	467	197242	2.26022235138604	-0.41205225556698943	6.643300865648661	0.037396284467379595
HCC	chr8	76855568	100422921	MIR3149	-	-111282	83	-1.4510992428900211	-0.5851429702807606	6.643232108048494	0.037397512936407924
HCC	chr12	132409766	101928416	LOC101928416	+	-79916	1726	-1.2689158396060005	-0.3440963420116646	6.643136753126591	0.03739929977911836
HCC	chr10	107164805	114815	SORCS1	-	97	586046	2.1845320828997643	-1.0641684868457733	6.643104464205258	0.03739976277913179
HCC	chr16	85903025	3394	IRF8	+	-3857	23438	-1.2144752139486141	0.19066922315701113	6.643016767019368	0.03740138897342637
HCC	chr20	39850759	100505663	LINC01370	+	153702	4069	-1.5909045739921355	-0.03255689372741625	6.642960021726019	0.03740236543448652
HCC	chr17	43832965	4356	MPP3	-	-229	32396	-1.8357937755721565	-0.07607181306260047	6.642865783888354	0.03740412906846779
HCC	chr2	24050058	2281	FKBP1B	+	-357	13980	1.7977800801623534	-0.3601844533086236	6.642686493190332	0.037407678599433385
HCC	chr11	69894448	2248	FGF3	-	75024	9457	-1.4847520232035571	-1.2494745881951144	6.642559643184242	0.03741012729081604
HCC	chr4	8858218	3166	HMX1	-	-13599	4771	1.4534786695719693	0.5940556479343077	6.6425387859178	0.037410244630710084
HCC	chr5	68215758	5295	PIK3R1	+	-2	86066	1.7202566319120336	0.037935256720454856	6.64253358968394	0.037410244630710084
HCC	chr20	25696146	26152	ZNF337	-	-758	23710	-2.317227940625012	-0.7377715653074942	6.642488723535617	0.03741096541252894
HCC	chr15	79431800	23251	KIAA1024	+	716	39785	1.5556158286406272	-0.13811107784491863	6.642478799361264	0.03741096541252894
HCC	chr10	110210664	4601	MXI1	+	-433	77135	2.146350680725212	-0.8416888304505494	6.642375004148313	0.03741288690197788
HCC	chr7	44231709	10652	YKT6	+	-30730	13316	-1.2326830304355	-0.013469359460718562	6.642366832490087	0.03741288690197788
HCC	chr16	1884868	64735	LINC00254	-	637	5947	-1.4766803838979803	-1.0661731572660613	6.642332426625089	0.037413348061909144
HCC	chr1	53326827	7804	LRP8	-	-1322	85780	1.7252901785583263	-0.40974111544697145	6.642324407931159	0.037413348061909144
HCC	chr10	79384343	10105	PPIF	+	-36879	7870	-1.485691147425032	-0.6171963571137435	6.642313932766108	0.03741335316295128
HCC	chr1	244835832	116228	COX20	+	-356	9588	-2.2404080525935846	-0.24769541261308153	6.642157462912968	0.03741642432419654
HCC	chr8	48556268	101929268	LOC101929268	+	-4701	146944	1.7711294576045176	0.4410242495276504	6.642123392675003	0.037416924977036546
HCC	chr5	107671403	1946	EFNA5	-	508	294007	1.8075704760028832	-0.5361864984950303	6.642107591917664	0.03741704193299341
HCC	chr1	38047693	5453	POU3F1	-	915	2928	1.6875233956164923	-0.24081431622218846	6.6420924824988745	0.03741714437080138
HCC	chr5	73120609	134285	TMEM171	+	-48	11257	0.48413262155161235	-0.2308763230689455	6.642064213322188	0.037417523199511034
HCC	chr19	4909462	29128	UHRF1	+	-32	52725	-2.0729768731915272	-0.13200031608078047	6.641787448406866	0.03742312154141587
HCC	chr9	128129324	389791	PTGES2-AS1	+	-795	2106	-1.6069199407317731	-0.9768735503700469	6.641647301565932	0.03742585062897419
HCC	chr2	199470870	23314	SATB2	-	-396	201767	1.7485063581307188	-0.5429553886764265	6.641579116886554	0.03742706809621814
HCC	chr17	78316264	100996291	LINC01993	-	37772	17144	-1.3786656625004725	-0.2353247571037602	6.641562743362471	0.037427197126648465
HCC	chr9	25677579	286319	TUSC1	-	-1279	2470	1.6577472932118154	0.08211132910183429	6.641424480147506	0.0374298869497013
HCC	chr17	63477339	1636	ACE	+	-278	21320	2.642620914270823	-0.24952246627216204	6.6413664328052135	0.037430891566258596
HCC	chr22	49853595	9889	ZBED4	+	254	36230	-2.280399900934241	-0.23695563612419057	6.641348331698765	0.03743095548417601
HCC	chr1	227938884	100847072	MIR5008	-	-2799	94	-1.711958967937479	0.10254961307897627	6.641342927826798	0.03743095548417601
HCC	chr6	63275281	51557	LGSN	-	-44696	44027	-1.9763528181985803	-0.37391259651627584	6.641239006242657	0.037432924012122115
HCC	chr19	590251	610	HCN2	+	-358	27267	1.9591552342792793	-0.662357533071563	6.64104520174287	0.037436781381033186
HCC	chr20	59605047	116154	PHACTR3	+	-500	243165	2.576819280524799	-0.10110393444505465	6.641018620165433	0.03743712496759917
HCC	chr2	15984871	10408	MYCNOS	-	42622	2352	-1.6347491996197863	-0.5371848943587929	6.640967336683751	0.03743783620410151
HCC	chr1	93447921	54874	FNBP1L	+	210	106531	1.7710477340908155	-0.49253959733427205	6.640964312577694	0.03743783620410151
HCC	chr4	101346050	5530	PPP3CA	-	-1421	324042	-1.1696300039313212	-0.04553388175743097	6.640936785799658	0.0374381996677202
HCC	chr14	65412710	2530	FUT8	+	20	331392	2.506011243338679	-0.20248904513923757	6.640886476453002	0.03743886361499749
HCC	chr6	22569931	154150	HDGFL1	+	-482	2214	-1.5094244032415025	0.21189554617787887	6.6408847298551805	0.03743886361499749
HCC	chr17	30291836	642	BLMH	-	-330	43972	1.947032716579695	-0.14158166551963094	6.6408504130889305	0.037439369786386685
HCC	chr16	87493152	101928737	LOC101928737	+	1035	21444	1.298131657083346	-0.067278908881646	6.6408278160542364	0.037439629669756155
HCC	chr5	14960208	56172	ANKH	-	88423	166986	-1.8234124464241028	-0.5464395970684337	6.640696408445578	0.03744217634933917
HCC	chr5	76336606	10788	IQGAP2	+	66649	304878	-1.6337800292592584	-0.07503259691516626	6.6406638926375265	0.03744264471998987
HCC	chr20	2841071	64773	PCED1A	-	-172	5929	-2.256323392809744	-0.008361738675289759	6.640652438840185	0.03744267043037085
HCC	chr12	6075302	109729112	SNORA120	-	35119	147	-1.3788690764788314	-0.3224644489814244	6.6405913929280445	0.037443738446367926
HCC	chr3	194686865	131583	FAM43A	+	-972	3145	2.0299122365602433	0.3381556506073459	6.640554620732765	0.03744417294581445
HCC	chr2	23380500	114818	KLHL29	+	4927	323187	-1.6298267564422446	-0.4013041731197226	6.640550259493523	0.03744417294581445
HCC	chr11	95151200	101929295	LOC101929295	+	-661	8610	2.285101081922081	0.21513576887262292	6.640527608747764	0.03744443400207328
HCC	chr20	761386	113278	SLC52A3	-	-7198	8505	-1.4735075523688448	-0.40090671323803845	6.640516944131441	0.037444443133100684
HCC	chr9	126655372	4010	LMX1B	+	-40929	86590	-1.40689648487158	-0.6392065618006254	6.640436853499061	0.03744591150907431
HCC	chr14	104138077	26153	KIF26A	+	646	42176	2.0191937608095984	-0.3874900084527029	6.6403634522243635	0.03744723933602778
HCC	chrX	34147610	158724	FAM47A	-	15280	2579	-1.38285535777903	-0.7387843718521743	6.640327625783442	0.03744777737435864
HCC	chr12	131919441	80324	PUS1	+	9759	14662	-1.5335689648327175	-0.33136199916994963	6.640281562713142	0.037448497362491014
HCC	chr1	43934269	9048	ARTN	+	-949	3921	-2.072010005445601	-0.06799512110788972	6.640265832903541	0.037448497362491014
HCC	chr22	30356554	550631	CCDC157	+	81	22021	-0.8670469445039344	-0.7862154753167608	6.6402626843325505	0.037448497362491014
HCC	chr15	89377957	254559	MIR9-3HG	+	85	20446	1.4323518466243672	-0.11395250253904304	6.640219253664235	0.03744919527311456
HCC	chr19	49889887	100616314	MIR4750	+	-1712	56	1.4275523673143058	-0.7566853727730262	6.6400705666189666	0.03745210590383298
HCC	chr19	35460304	2867	FFAR2	+	-10589	2053	-1.9430068356175334	-0.2682942403344882	6.640028079999119	0.03745278403981322
HCC	chr10	126388423	8038	ADAM12	-	-135	347217	2.6097940634370973	-0.5249064418765365	6.639900802635488	0.037455244829596314
HCC	chr3	122780916	79663	HSPBAP1	-	-12903	53823	-1.3995252308305126	-0.15109380223749105	6.639886156882213	0.03745533768036374
HCC	chr5	181190633	102577426	LINC01962	-	-1275	863	-1.524014461190084	-0.31695101852242047	6.6397311164219195	0.037458382396634994
HCC	chr19	53193370	79788	ZNF665	-	-55	30127	2.369531790878667	-0.8175789859550054	6.6396416710896276	0.03746004805587483
HCC	chr14	74214166	338917	VSX2	+	25306	23267	-1.439011256945775	-0.5771063060170594	6.639603222774596	0.03746064143115738
HCC	chr9	86099240	51280	GOLM1	-	-355	73453	-1.7706461773434634	-0.252042796415401	6.639590233257405	0.03746069947474516
HCC	chr5	127030796	115123	MARCH3	-	-12	163095	-0.7098906492001998	-0.8006538130880164	6.639560318398183	0.0374611134223264
HCC	chr16	970954	64788	LMF1	-	-45	117364	0.6653843976478562	0.022139260241254437	6.639502741349915	0.0374621090649458
HCC	chr15	75323030	54939	COMMD4	+	12966	4282	-1.7936670865679405	-1.1271784162656606	6.639435479379941	0.03746330840149561
HCC	chr2	132256457	100313824	MIR663B	-	-623	115	1.3302599200726806	-0.7624145931755937	6.639413755336534	0.03746347047250555
HCC	chr3	79018621	6091	ROBO1	-	-838	422222	-1.5786687498341088	-0.1086359269590471	6.639399861328037	0.03746347047250555
HCC	chr5	141427923	56120	PCDHGB8P	+	-1637	1973	1.2899662025385026	-0.2486053981446535	6.639397085884777	0.03746347047250555
HCC	chr22	29479603	4744	NEFH	+	589	11097	1.4938362776971166	-0.8462584344726666	6.639360797754279	0.03746388536699589
HCC	chr18	59272469	30062	RAX	-	-924	6359	1.3612705989540648	-0.18807623304630344	6.639356899220882	0.03746388536699589
HCC	chr6	35776586	389383	CLPSL2	+	8	2959	1.8123864349320031	-0.41619804222586043	6.639196236018442	0.03746704907063938
HCC	chr1	204685697	10446	LRRN2	-	228	68297	1.58179598113008	-0.6353349256157775	6.639015145022668	0.037470572725146596
HCC	chr8	71844022	100132891	MSC-AS1	+	94	212197	2.1455225474596666	-0.1299503964071157	6.639008244086753	0.037470572725146596
HCC	chr17	6156950	23302	WSCD1	+	-86336	53814	-1.5200596626418552	-1.0852942130431225	6.638971156793119	0.03747090055917177
HCC	chr17	81959932	147111	NOTUM	-	-1249	8675	-2.0939869219894933	-0.6298512031960328	6.6389638081966424	0.03747090055917177
HCC	chr3	149380384	4071	TM4SF1	-	2603	8764	-1.7722814394992692	-0.13063318088411438	6.6389619728267135	0.03747090055917177
HCC	chr17	22410029	284124	FLJ36000	+	-4010	7723	-1.3260400099175462	-0.3792330407659642	6.638925547579163	0.037471440788201575
HCC	chr10	93422652	26509	MYOF	-	-59665	175889	-1.6662932400698935	-0.9525315829254057	6.638915832551781	0.037471440788201575
HCC	chr16	88481172	100847057	MIR5189	+	-12254	114	-1.6919617743108293	-0.22819444797277375	6.638783530551393	0.03747397084108346
HCC	chr16	86442098	400550	FENDRR	-	-66762	34336	-1.3226040728935071	-0.370776187593179	6.638775096033527	0.03747397084108346
HCC	chr20	2749548	56265	CPXM1	-	-51098	6578	-1.4541043991496163	-0.7990699829717448	6.638686333229792	0.037475622886710164
HCC	chr7	69599697	26053	AUTS2	+	-778	691868	1.984030019036499	-0.6130134118258009	6.638670852866177	0.03747573338003997
HCC	chr1	118993117	6913	TBX15	-	3561	106514	1.4063683283416768	-0.34205228547881644	6.638614832518414	0.03747669670156281
HCC	chr16	68356583	54496	PRMT7	+	-45469	46153	-1.3138136913905007	-0.3935251750642548	6.638557594472573	0.037477685667314374
HCC	chr15	40929937	54567	DLL4	+	-604	9728	2.429266811465815	-0.151906350528641	6.638284271366491	0.037483068560558636
HCC	chr1	25646176	57134	MAN1C1	+	-28708	168740	-1.8535682162484437	-0.9250383129288138	6.638281286694848	0.037483068560558636
HCC	chr22	39676154	8911	CACNA1I	+	-105401	118984	-1.4042350101811	-0.8218051887748068	6.638251190974749	0.037483486601961956
HCC	chr1	1213759	7293	TNFRSF4	-	-409	2843	-1.6036324716271446	-0.39287965894890564	6.638152734646155	0.03748534305915317
HCC	chr3	71725575	317649	EIF4E3	-	200	46087	2.344648511984123	-0.44427486299575136	6.638085208713676	0.03748638921930055
HCC	chr19	50969522	5653	KLK6	-	-151	11043	-1.3698029773086504	-0.7249222782594797	6.638082562755578	0.03748638921930055
HCC	chr7	157139304	9690	UBE3C	+	-343	130412	-3.0881132206565858	0.17015354452813833	6.637769360599474	0.03749270985955151
HCC	chr19	4174436	51548	SIRT6	-	-7870	8198	-1.2924689412605352	-0.0014885875925161826	6.637761759671193	0.03749270985955151
HCC	chr11	77863275	28971	AAMDC	+	-42161	79672	-1.9437110076299497	-0.48204688622055153	6.637702703231383	0.03749330745857962
HCC	chr17	36936168	102723471	LHX1-DT	-	-493	74988	2.366803254364253	-0.0686045541136451	6.637697510943745	0.03749330745857962
HCC	chr19	49061749	4909	NTF4	-	-2118	2728	-1.5041468259937754	-0.694505047278181	6.63769279689329	0.03749330745857962
HCC	chr11	66843662	9986	RCE1	+	-250	3121	-1.5755424049107432	-0.45384882718011826	6.637692457256962	0.03749330745857962
HCC	chr1	161038666	100131187	TSTD1	-	-318	1353	-1.645878255729973	0.28182916004939845	6.637618478904486	0.037494649230719206
HCC	chr12	48156779	140461	ASB8	-	-816	9808	1.5448125885835111	-0.35132466852533767	6.637601214961357	0.03749479734444374
HCC	chr19	35267305	7392	USF2	+	1673	10844	2.481912349007759	-0.24969761896601114	6.637517063868685	0.037496353292413846
HCC	chr11	60852958	11251	PTGDR2	-	-3013	5047	-1.3298293270098698	-0.7659113601025304	6.637469653260531	0.03749713595945405
HCC	chr6	7541944	1832	DSP	+	-369	45143	-2.6590923483715656	0.0683990950067289	6.6373730141771325	0.037498954878745626
HCC	chr2	63051918	5013	OTX1	+	-1116	7030	1.4045423711921876	-0.5931409909229703	6.6373069115088725	0.03749997975995306
HCC	chr22	46696574	64781	CERK	-	-41681	53846	-1.98278616277971	-0.39441348702403983	6.6373030267748945	0.03749997975995306
HCC	chr18	12067872	342850	ANKRD62	+	25977	35901	-1.723812684454079	0.05668266262456992	6.637293647107548	0.03749997975995306
HCC	chr17	9022368	9423	NTN1	+	-826	222459	2.281793697680466	-0.3715512249748188	6.637218080489868	0.03750135522428245
HCC	chr9	77647770	9630	GNA14	-	-546	225238	1.3881082391529114	-0.16838841386252199	6.637200643773255	0.03750150701351982
HCC	chr16	1918775	64711	HS3ST6	-	452	6860	1.8128568826804505	0.47602162045740337	6.637053785170757	0.03750438341234343
HCC	chr2	68319543	25927	CNRIP1	-	-508	27042	2.0958383719563782	-1.0659029264938908	6.636977299236918	0.03750577840226902
HCC	chr18	5628700	23136	EPB41L3	-	-291	236611	1.7744981096871104	0.06588633593603896	6.636860463537914	0.037507948123299405
HCC	chr13	52846544	5100	PCDH8	-	-2096	4667	1.6048871159646994	-0.706302133976982	6.63685379393705	0.037507948123299405
HCC	chr19	14786490	30817	ADGRE2	-	7949	45845	1.8519652206841661	-0.47952662622507997	6.63680908465502	0.0375086741776603
HCC	chr19	46487538	57469	PNMA8B	-	-8374	4722	-1.355730419356265	-0.2822163963640548	6.636777329380017	0.03750912749161063
HCC	chr17	59736850	51651	PTRH2	-	29252	10293	-1.5494282745576808	-0.8333530628492632	6.636612072804571	0.0375123919148339
HCC	chr20	13222084	140862	ISM1	+	-313	78880	2.219776388282887	-0.7357459368560688	6.6365949725887035	0.03751253667583376
HCC	chr1	18640216	5081	PAX7	+	-9210	105133	-1.858638283944404	-0.13158752374922655	6.636552606289818	0.03751321348873207
HCC	chr16	10978514	23274	CLEC16A	+	-34026	181857	-2.175377597670924	-0.77661001538649	6.6364860446160066	0.037514399835531675
HCC	chr11	571689	100506211	MIR210HG	-	3232	2801	-1.2401027883264746	-0.5296640428563059	6.6363967902310534	0.0375160641203736
HCC	chr18	46948009	83473	KATNAL2	+	-1212	155447	-1.532260465391055	-0.5212160790748259	6.636328809582565	0.03751728044698139
HCC	chr1	88462855	5586	PKN2	+	221289	152112	1.8355227121866817	0.06402842396825255	6.6362811021381205	0.03751796167879358
HCC	chr5	524692	6550	SLC9A3	-	258	52449	1.6118174602601776	0.17767020631145544	6.636276012632813	0.03751796167879358
HCC	chr15	67827110	390598	SKOR1	+	-7406	14133	1.437904865404419	-0.4494239415224031	6.636237008134323	0.037518567797598046
HCC	chr17	1643684	8578	SCARF1	-	-2105	11932	-2.0075609796573186	-0.21879980925633244	6.636178904417491	0.03751957618786448
HCC	chr9	134378939	6256	RXRA	+	356	61292	1.2225354005879239	-0.5279795231649813	6.636095209682349	0.03752109016787991
HCC	chr1	181045875	3140	MR1	+	-12450	28514	-1.9594973007413121	-0.5949472200498048	6.636086572734058	0.03752109016787991
HCC	chrX	1397176	751580	LINC00106	+	-151	2374	-1.4699986683999313	-0.8408589832498716	6.63600970041383	0.037522493960647066
HCC	chr13	111972458	100505996	SOX1-OT	+	-148	135706	-1.244149031251262	-0.8783157134733109	6.63593760536309	0.03752379717965135
HCC	chr1	146044621	101954276	RNVU1-6	-	-7623	164	-1.6974556598009274	-0.9869528881812762	6.635637460087615	0.03752987692565689
HCC	chr12	94873136	160313	KRT19P2	+	-38682	575	1.5656383393558493	0.14101116077864018	6.635628549797616	0.03752987692565689
HCC	chr3	122921890	100129550	LINC02035	+	-35377	5904	-1.8349715271564886	-0.4323046290499436	6.635584264681057	0.037530594506557775
HCC	chr17	81078547	10458	BAIAP2	+	-43400	75366	-1.8641359180510664	-0.9064922756044607	6.635566266245242	0.03753075828661062
HCC	chr5	322580	57491	AHRR	+	-18404	134115	1.3935306103287597	-0.5213234009209338	6.635340347521172	0.037535302850432065
HCC	chr4	143185338	84640	USP38	+	-421	30647	0.9108399859993297	0.08427729769509644	6.635298262565342	0.037535797229746364
HCC	chr20	21522181	4821	NKX2-2	-	8155	3005	1.9269211561173245	-0.12458455112343982	6.635296436060166	0.037535797229746364
HCC	chr17	39027584	105371766	LINC02079	-	474	396	1.2636738699136036	-0.3912715295115865	6.63526753001689	0.03753619087578285
HCC	chr8	144338088	83482	SCRT1	-	1807	5717	2.0358715248425105	-0.044622882236159775	6.635186418129564	0.03753768460121168
HCC	chr18	57802781	5205	ATP8B1	-	-534	156890	-2.47421723292857	-0.5597399595319384	6.635128208615885	0.03753869577002727
HCC	chr1	41426823	101929901	LOC101929901	-	51154	666	-2.1096568173929517	-1.3927379596796703	6.634830833752439	0.03754474732719833
HCC	chr7	150384245	285971	ZNF775	+	-4928	19315	1.569448008074789	-0.2230184305630848	6.634733700972923	0.0375465790827878
HCC	chr5	139795689	84249	PSD2	+	132	48646	1.7281569383330893	-0.5878647898744943	6.634697468933513	0.03754712726706264
HCC	chr7	23299273	115416	MALSU1	+	48	10241	-2.5184604139395383	0.7422946221514934	6.63463635809307	0.037548199858373536
HCC	chr7	1919171	8379	MAD1L1	-	-21379	124759	-2.2021583170177226	-1.221034578009853	6.634560507234511	0.03754958318665638
HCC	chr17	47872936	80320	SP6	-	17062	10961	-1.5769416195513732	-0.9094102923732857	6.634391824505386	0.037552779023914525
HCC	chr12	109098516	7374	UNG	+	-398	12876	1.527005166915577	-0.8294346044193243	6.634388454299781	0.037552779023914525
HCC	chr11	1036770	4588	MUC6	-	64	23883	-1.4592617537006083	-0.8465736885265733	6.6341536699826875	0.03755733360391947
HCC	chr11	2171775	7054	TH	-	-30	7877	-1.3050542199359254	-0.2675496899824286	6.634151967943595	0.03755733360391947
HCC	chr12	125162483	65985	AACS	+	-97116	77967	-1.6353910642450544	-0.5588358040956886	6.634119078931022	0.037557811476378024
HCC	chr20	22582419	3170	FOXA2	-	-2044	3460	1.6928793945924419	-0.35753116144217556	6.633927754016391	0.03756157534164019
HCC	chr1	247332863	84838	ZNF496	-	923	34528	1.374906403668986	-0.48938069266830286	6.633920121957267	0.03756157534164019
HCC	chr2	144517181	100303491	ZEB2-AS1	+	2433	1285	1.9984017111822865	-0.7674174106619122	6.633890401847545	0.03756198645387621
HCC	chr6	109447226	285755	PPIL6	-	6055	50957	-1.3583116852801187	-0.6200963385616628	6.633838267714445	0.03756287020693556
HCC	chr17	81740752	1468	SLC25A10	+	-28516	8781	-1.3897921194365803	-0.3377578447613732	6.633825180026442	0.03756293061127873
HCC	chr10	128060369	105378553	AS-PTPRE	-	-2056	4694	-1.3620126259406633	0.20298709832270084	6.633800657907585	0.03756323213312106
HCC	chr1	27550889	27245	AHDC1	-	-52605	69250	1.7468147030451335	-0.8162752766539426	6.633769257671801	0.03756367869858797
HCC	chr12	48981321	7471	WNT1	+	-2868	4161	1.9793767933677824	-0.419123188512817	6.633758059182156	0.03756369927029744
HCC	chr14	103231195	100131366	LINC00605	-	42167	1808	-1.8110056785514381	-0.5977461850289829	6.6337239222552995	0.03756420355407672
HCC	chr15	66703293	4091	SMAD6	+	-957	79664	1.9389999227524939	-0.495261090351836	6.633646045384778	0.03756563023609242
HCC	chr8	46148993	389652	ASNSP1	-	-468650	38429	-1.4749965735240003	-1.006603567493004	6.633557930719874	0.03756727288217419
HCC	chr8	69833151	81796	SLCO5A1	-	-18	160837	2.2197717671084156	0.6710291308687448	6.633518492077627	0.03756788903062702
HCC	chr18	64026538	5271	SERPINB8	+	-56509	16625	-1.5450536422791719	-0.2843504394643823	6.633455295915539	0.03756900623976438
HCC	chr7	83162923	27445	PCLO	-	42	342402	2.09858192359099	-0.3808138222210854	6.633386788312066	0.03757023550783203
HCC	chr11	128777123	3758	KCNJ1	-	-65411	4521	1.5663992509058728	-0.38790297080100844	6.63333226990396	0.03757116976426958
HCC	chr21	45200964	114042	LINC00334	+	33376	24391	-1.4435867941513298	-0.42569330540714967	6.633221071465897	0.03757329956374466
HCC	chr3	126475320	79364	ZXDC	-	-599	38319	-1.3704413216271374	-0.02114180333200974	6.633167584697045	0.03757421214086828
HCC	chr7	914299	11033	ADAP1	-	-6590	22990	-1.492262537996459	-0.8514714829567346	6.633129226189297	0.037574805631157934
HCC	chr16	33707015	104644205	ENPP7P13	+	62362	14899	-1.4226762336642411	-0.3612381482636651	6.633041611529329	0.03757643815442239
HCC	chr16	2002423	90850	ZNF598	-	-7398	12170	-1.7431087443295463	-0.860754742399377	6.633023650783251	0.03757660139754977
HCC	chr7	44226105	10652	YKT6	+	-25126	13316	-1.3499037144627792	-0.5503823753271364	6.633007975638012	0.03757671642857323
HCC	chr22	46538317	9620	CELSR1	-	1147	176337	1.714489020115287	-0.19247280452671178	6.632996310001403	0.03757674688160906
HCC	chr18	5890849	645369	TMEM200C	-	-5105	6542	1.6031204350311248	0.08493328060181307	6.632885603301467	0.037578866643240776
HCC	chr10	14990856	644890	MEIG1	+	-31417	13413	-1.9448724749215076	-1.318918324460745	6.632785465726222	0.03758076355117747
HCC	chr17	815791	51031	GLOD4	-	33460	23023	-1.9842316400725108	-0.9639524595204856	6.632606963573011	0.0375841711372604
HCC	chr14	29927285	5587	PRKD1	-	189	350616	1.9676077294168102	0.2629867477347605	6.632603510265433	0.0375841711372604
HCC	chr18	26226775	6875	TAF4B	+	108	164804	1.7002386080262821	0.12001054333171549	6.632521643312899	0.03758568281469377
HCC	chr19	57850152	84914	ZNF587	+	-339	15311	2.3099385533342423	-0.7804851304284987	6.632348972411649	0.03758911063962477
HCC	chr3	22372741	100874221	ZNF385D-AS2	+	-415602	22690	1.720477477158046	0.09796673417306329	6.632295826687553	0.03758966763061342
HCC	chr12	132622737	22953	P2RX2	+	-3957	3607	-1.2786818067562047	-0.6162902589520457	6.632293132931306	0.03758966763061342
HCC	chr15	100316383	170691	ADAMTS17	-	-25622	370568	-1.7606634837612016	-1.305749100089137	6.63229191297296	0.03758966763061342
HCC	chr18	79523104	284240	LOC284240	+	56178	9737	-1.280280391368326	-0.23233236791829517	6.632217480252386	0.037591022658015685
HCC	chr7	149221306	7988	ZNF212	+	18345	15959	-1.8065145651399335	-0.5189046626397694	6.632014393823717	0.03759509291583606
HCC	chr1	197918028	56956	LHX9	+	-641	12757	1.5567657969067568	0.0014444459379148106	6.631991379943003	0.037595362911517674
HCC	chr10	118979249	340719	NANOS1	+	50467	4017	-1.622094325322869	-0.10345940280951922	6.63194779126821	0.0375960671574758
HCC	chr6	156060312	100302259	MIR1202	+	-113515	83	-1.3978407385312537	-0.5737474989409033	6.631812595002913	0.03759870496728102
HCC	chr19	7556864	10908	PNPLA6	+	-21161	26065	1.9988917079264223	-0.463629609022519	6.63160807934613	0.037602806256868744
HCC	chr8	89757682	101929709	LOC101929709	-	-29	40313	-2.571406399544128	-0.43030093888540555	6.631535229261798	0.03760412837003954
HCC	chr9	133950727	7410	VAV2	-	-41597	230431	1.3566075937055886	0.040998106094103724	6.631443316966376	0.03760585296295118
HCC	chr3	50341096	11186	RASSF1	-	160	11151	1.2284379324642758	-0.09915977966030161	6.631408748319526	0.037606339598868
HCC	chr12	31556039	100874249	DENND5B-AS1	+	33884	25429	-1.971125544798391	-0.7084813252378908	6.63139982503106	0.037606339598868
HCC	chr11	79440321	26011	TENM4	-	-330	787369	1.7924459092792029	0.14920603231969537	6.631340844393769	0.03760736902691486
HCC	chr4	55636185	10874	NMU	-	-113	41070	1.8406674256567166	-0.17240698723923556	6.631208937568481	0.037609938209631315
HCC	chr5	177473494	1627	DBN1	-	-199	17081	1.9432041608546138	-0.2608898702955743	6.631188670704542	0.037610150329154046
HCC	chr3	46867179	4634	MYL3	-	3696	5617	-1.2487269840011699	-0.04909950484118743	6.631057138505003	0.03761271179987913
HCC	chr20	30815844	140678	MLLT10P1	-	412382	555	-1.1574158831629133	1.3316359147740695	6.630992153048361	0.03761386821188275
HCC	chr2	109129187	344558	SH3RF3	+	354	375096	2.085093228521753	-0.5641630904602885	6.630947674111482	0.0376145916315289
HCC	chr1	222544153	79802	HHIPL2	-	-3949	25843	-1.9042855702973183	-0.5368797477516652	6.630821763177977	0.0376170347077246
HCC	chr2	70790830	344018	FIGLA	-	187	13334	1.447680135474756	-0.05244327173020728	6.630796947133376	0.03761734294608803
HCC	chr2	110732957	55289	ACOXL	+	-384	385650	1.5743014013797834	-0.3435090842045947	6.63062774587398	0.037620690935694444
HCC	chr22	12602370	102723769	LOC102723769	+	-704964	59129	-1.059555730038577	0.9673971875043671	6.630617978502013	0.037620690935694444
HCC	chr10	21517364	387640	SKIDA1	-	-8318	12203	1.0766134264297333	0.025436583863564996	6.630573851004105	0.03762140707509968
HCC	chr20	2693222	57593	EBF4	+	-344	67231	2.565286169796777	-0.23986238806964227	6.630551779654915	0.03762165738619292
HCC	chr22	45503003	2192	FBLN1	+	-164	60524	1.9234088178397801	-0.21721139495703512	6.630518350369854	0.03762214759008817
HCC	chr3	195006212	100874528	XXYLT1-AS1	+	88376	1470	-1.7433914767574221	-0.7705606956003249	6.630481924608787	0.03762270109130638
HCC	chr8	143376541	114822	RHPN1	+	-7686	15366	-1.30479027318385	-0.635444469461177	6.630433798691897	0.03762350172920727
HCC	chr10	132406269	170394	PWWP2B	+	-9071	20657	-1.4569385252074925	-0.3518664314310426	6.6304139262607364	0.03762370561481975
HCC	chr2	176130244	3234	HOXD8	+	-504	2956	1.4209183849056422	-0.3639437517693266	6.630347222114089	0.037624898695174554
HCC	chr3	147411819	7545	ZIC1	+	-2425	7326	1.3011511032990515	-0.3846978342579601	6.630322233372183	0.037625210661687024
HCC	chr12	4272248	894	CCND2	+	1488	31621	1.5800123034880642	-0.4845520354802478	6.630275481399018	0.03762585234452763
HCC	chr20	58850883	149775	GNAS-AS1	-	-20	31986	-1.4157319628543963	0.10674542715778265	6.630271416154756	0.03762585234452763
HCC	chr22	19885648	54584	GNB1L	-	30709	66529	-1.632538286222243	-0.6949147620313456	6.630260479728733	0.03762586749316726
HCC	chr9	105245068	23446	SLC44A1	+	-455	152735	-1.4389368052048461	0.19866501956830201	6.630220447723748	0.03762646296361192
HCC	chr12	123436618	196383	RILPL2	-	-115	21695	2.2602144688691417	-0.618571062227452	6.630211851162855	0.03762646296361192
HCC	chr6	87322457	57150	SMIM8	+	131	19741	2.241405923581727	-0.19164470863553645	6.630156404642701	0.03762741833686919
HCC	chr17	36933215	102723471	LHX1-DT	-	-3446	74988	-1.6312618733128832	-0.7147151916909853	6.630069983544537	0.03762902806735951
HCC	chr2	5693249	6664	SOX11	+	-582	8719	2.1076021784856547	-0.5690288303921418	6.629965233390529	0.03763102508977464
HCC	chr2	20447035	388	RHOB	+	36	2373	2.0014894870083673	0.47263657342463394	6.629945933555341	0.03763121693574553
HCC	chr11	17719995	4654	MYOD1	+	-432	2569	1.733679255344014	-0.14686103394245445	6.62992027275461	0.03763154316819056
HCC	chr2	72918348	2016	EMX1	+	-873	17417	1.4739615233232792	-0.15294278829372351	6.629876157206041	0.03763211839590066
HCC	chr11	134276690	112937	GLB1L3	+	-309	43184	1.3343564835622381	-0.18882665691026004	6.629872607649233	0.03763211839590066
HCC	chr20	3660622	64096	GFRA4	-	-2777	4108	1.334743503082673	-0.2752475021634785	6.629533158070139	0.03763887623929179
HCC	chr16	35207890	606551	UBE2MP1	-	37499	961	-1.4852216692457019	-0.46378585943227857	6.629532328593697	0.03763887623929179
HCC	chr9	132522764	56751	BARHL1	+	59842	7648	-1.424641190235778	-0.5162588676722314	6.6295179232635775	0.037638964710731825
HCC	chr1	116133354	126868	MAB21L3	+	-21599	23486	-1.5194277611193971	-0.2348641534856554	6.629336550487224	0.03764258150117103
HCC	chr9	95074863	102466518	MIR6081	+	-9513	97	1.728581111512271	-0.5885231296684816	6.629251619939225	0.037644160412880524
HCC	chr17	2878882	23108	RAP1GAP2	+	-82444	241304	-1.826112100690572	-0.5157197032611239	6.6292284397806895	0.03764443434715016
HCC	chr20	47785073	55959	SULF2	-	-991	128659	2.2508609394343773	-0.09855868690561309	6.62921171556178	0.03764457184512715
HCC	chr7	151087182	116988	AGAP3	+	-760	37217	2.2439746427597775	-0.16943498320531616	6.629090254125387	0.03764692293014256
HCC	chr17	32349437	693217	MIR632	+	672	94	-1.4886287309698158	-0.812809623848449	6.629005583620284	0.03764849653878575
HCC	chr11	134261217	27034	ACAD8	+	-7677	12313	-1.7480926816675713	-0.6497026571087876	6.62880320339837	0.03765255834423123
HCC	chr19	53366128	170958	ZNF525	+	-376	20837	1.8897454521919481	-0.7998269300420365	6.628784514989974	0.03765273739923397
HCC	chr16	2969862	124222	PAQR4	+	-520	4148	-2.167134834917978	0.20533243999648848	6.628680085240735	0.037654728966365125
HCC	chr15	65287136	54956	PARP16	-	293	28750	-2.4261313549635815	-0.19475193129645327	6.628593661872898	0.03765633997331833
HCC	chr15	78619483	1136	CHRNA3	-	-1812	28243	-1.339285247324765	-0.5016328798519131	6.628420584088179	0.03765978311640617
HCC	chr16	28868285	25970	SH2B1	+	-4292	10221	1.4546835845908128	-0.8269421998395442	6.628405124786774	0.03765989394048195
HCC	chr11	747968	6888	TALDO1	+	-536	17593	-2.336308780063362	-0.7622429589461884	6.628273748628608	0.03766245566021157
HCC	chr2	11669931	23620	NTSR2	-	-272	12026	1.4268289977599187	-0.5649960170972992	6.628229376596707	0.03766317784051201
HCC	chr9	113616161	5998	RGS3	+	-22007	3590	-1.3028683498532847	-0.3697847304057306	6.628210674779869	0.037663357241387946
HCC	chr16	180819	3049	HBQ1	+	-485	846	1.1932955165444463	-0.11171924764035383	6.62815166083227	0.03766436464765821
HCC	chr9	83707909	105376114	LOC105376114	+	-74	5659	-1.7115035343523066	-0.6756439701897132	6.628142597588022	0.03766436464765821
HCC	chr22	37906216	85377	MICALL1	+	-68	36311	-0.9071703276200972	-0.5871331268607048	6.628102738402018	0.03766497381892504
HCC	chr19	41335686	7040	TGFB1	-	-18197	23561	-1.59412830469684	-0.834993277741597	6.628093354753723	0.03766497381892504
HCC	chr4	15681439	285550	FAM200B	+	290	8719	-1.5672656050885774	-0.07619823625045072	6.628050331038497	0.037665667545635204
HCC	chr15	68578892	10391	CORO2B	+	77	148837	1.7051767073987092	-0.24312616660688938	6.628010602720437	0.0376662916007675
HCC	chr6	155314725	51106	TFB1M	-	242	84613	-2.2979702105584727	-0.49038647122938434	6.627944231570668	0.03766739759047249
HCC	chr11	76236340	7481	WNT11	-	29810	20205	1.6321661502107356	-0.6209842050645905	6.627937868340297	0.03766739759047249
HCC	chr15	70033146	693214	MIR629	-	-46322	97	-1.2763179910660785	-0.5313917067805006	6.627892749568655	0.03766813567406636
HCC	chr8	142622157	23237	ARC	-	7685	3429	-1.4021752460117758	-0.41628952848779815	6.627877900602741	0.037668233634109115
HCC	chr19	12874633	1777	DNASE2	-	-6888	6311	-2.1399183840770326	-0.7081646935329765	6.627770046245374	0.03767029849633754
HCC	chr9	136742408	414332	LCN10	-	-551	4793	-1.439378342897798	-0.64903889237498	6.627615195606623	0.037673357461250515
HCC	chr17	67024122	786	CACNG1	+	20414	12260	-1.5230616807706463	-0.8277895055155633	6.627458645713887	0.03767645262612237
HCC	chr4	186555599	4543	MTNR1A	-	32	21913	1.612577382523658	-0.12389617298617558	6.627143280695151	0.0376829078048347
HCC	chr5	176811048	90249	UNC5A	+	-489	70340	2.4022277761526722	0.37885758678377635	6.627122595237164	0.03768304694461398
HCC	chr19	33727573	64377	CHST8	+	-43045	88982	-1.2831002840701684	-0.30277341373350886	6.627116271231145	0.03768304694461398
HCC	chr6	37170557	5292	PIM1	+	-411	5283	1.6202168808818314	-0.4474923748755951	6.627029791964634	0.03768466041313615
HCC	chr6	15017467	3720	JARID2	+	228508	276068	-1.4869630453684595	-0.6677457796347682	6.626962709251991	0.03768575427713313
HCC	chr6	29888365	3136	HLA-H	+	-792	3507	1.656996431800512	0.11589219170305785	6.6269576584764245	0.03768575427713313
HCC	chr11	64240962	2286	FKBP2	+	-21	3195	0.8072490058281466	0.30836283676208354	6.6268997259426925	0.03768676386374769
HCC	chr22	49118286	100128946	LINC01310	+	-251516	31617	-1.8057580455910927	-0.8290660625611965	6.626877569433063	0.03768701650629163
HCC	chr11	130861488	100507431	LINC02551	-	-622	17918	-1.3745270883755452	-0.7041467859056084	6.626772375320108	0.03768892490032388
HCC	chr12	34343540	84920	ALG10	+	-321259	6021	-1.1982583064168892	-0.060874224546430544	6.626766944721961	0.03768892490032388
HCC	chr8	102239491	101927221	UBR5-AS1	+	-40	12724	0.8991881026808609	0.9430561497625508	6.62670848634828	0.037689945706969014
HCC	chr19	8832318	148156	ZNF558	-	14	22729	1.6542837870793512	4.412297646190115e-5	6.626621216032092	0.0376915762307335
HCC	chr17	81396996	57597	BAHCC1	+	2725	66612	2.3006832052219877	-0.14192199040832917	6.626577586527105	0.03769228331167226
HCC	chr20	2692362	57593	EBF4	+	516	67231	1.4685568766616848	-0.03893161780649185	6.626530144123706	0.03769298950456876
HCC	chr6	166252857	101929297	LOC101929297	+	-15888	19976	-1.580268077955124	-0.5180007902880235	6.62652378419029	0.03769298950456876
HCC	chr16	13973580	101927311	LINC02185	-	-42438	6743	-1.535650684544004	-0.5409423902343036	6.6265076373618825	0.037693115024185736
HCC	chr9	134540966	1289	COL5A1	+	100839	203038	-1.3478436139415169	-0.7659378322250424	6.626398423950448	0.037695173050873734
HCC	chr10	22003304	64215	DNAJC1	-	-417	247174	-2.3851332711677946	-0.27109540532340815	6.626389958317233	0.037695173050873734
HCC	chr17	50149156	84687	PPP1R9B	-	-1361	16783	2.592513451062142	-0.15862095039951934	6.626349611640974	0.03769581073333478
HCC	chr19	50459214	284361	EMC10	+	17263	7050	-1.399811247650717	-0.6740870611246077	6.626322657096708	0.03769613290761548
HCC	chr3	184563157	2049	EPHB3	+	-1358	20610	1.5396426573587256	-0.6902235882838489	6.626313958323514	0.03769613290761548
HCC	chr4	128811111	79960	JADE1	+	159	53363	2.1989460340846567	0.13275682419233992	6.626258633991828	0.037697087601133376
HCC	chr17	1270880	727857	BHLHA9	+	-316	708	1.586633904156013	-0.8591874031811387	6.626161933166138	0.03769891805869086
HCC	chr1	51297174	22996	TTC39A	-	-787	10704	-2.275460290727461	-0.2830147299986796	6.626022156936006	0.037701660372131844
HCC	chr16	56190954	283856	LOC283856	-	-140	98108	1.8801369431097525	-0.02714043688693674	6.625918057418321	0.03770364767678245
HCC	chr20	48827335	57580	PREX1	-	-548	203629	1.8143534182023668	-0.1588075231499569	6.6258845222399145	0.037704141328360474
HCC	chr9	138104472	643224	TUBBP5	+	45641	27321	-1.2897843678226644	-0.0027040411104924866	6.62565706141072	0.037708740362413895
HCC	chr8	63139425	101410533	YTHDF3-AS1	-	-29017	718	-1.5130594040134229	-0.37109267738756246	6.625644314701226	0.03770879396935578
HCC	chr22	20892873	1399	CRKL	+	24553	36324	-1.6323847832760467	-0.4487549637168924	6.625608640312343	0.03770933298474001
HCC	chr2	96141549	431705	ASTL	-	3113	14587	-1.2911381670812134	-0.38281641173075415	6.625588747224668	0.03770953789432564
HCC	chr5	168269504	23286	WWC1	+	22556	180244	2.2751922698234677	-0.2617449874011411	6.625449836403348	0.037712262689403975
HCC	chr11	1034078	4588	MUC6	-	-2628	23883	1.432179352326569	-0.2550338397178369	6.62542457025954	0.03771258138318058
HCC	chr12	55932068	1606	DGKA	+	-40	21996	1.7096365130741011	-0.9243664066001593	6.625389604783251	0.03771310544979417
HCC	chr1	53326468	7804	LRP8	-	-1681	85780	1.7730116935839075	0.4800854955657013	6.625198058883072	0.037716945085572405
HCC	chr1	28527186	1104	RCC1	+	-8953	20964	1.708350921102743	-0.26567254314177174	6.6251759576027425	0.03771719680560748
HCC	chr22	46036288	100271722	LINC00899	-	-8580	4962	-2.0362159328704905	0.12182184344395683	6.625164589539199	0.03771722124219989
HCC	chr13	112183344	101928698	LINC01070	+	13989	3669	-1.2387600188092371	0.019410577877504557	6.625121603843802	0.03771791521935569
HCC	chr3	32891134	1233	CCR4	+	60440	3338	-1.7683356664136332	-1.4242319618330688	6.62509756328884	0.03771820801711483
HCC	chr1	157376502	83416	FCRL5	-	-176018	39144	-1.6999556051912545	-0.5264594238663395	6.624899570756028	0.03772218472685517
HCC	chr3	127504775	101927149	LINC01471	-	-33005	40180	-1.6354521940273	-1.2740126583612448	6.62486945970285	0.03772260612890755
HCC	chr2	10903306	3754	KCNF1	+	8631	2289	-1.459113348789667	-0.3202419973508184	6.624830974850681	0.03772316690981908
HCC	chr2	236214825	2637	GBX2	-	46816	2774	-1.4623619257769973	-0.7881833791698114	6.624822554367455	0.03772316690981908
HCC	chr7	38631346	273	AMPH	-	-221	247872	2.1137694106621563	0.10635471679210477	6.624797889867274	0.03772347297155872
HCC	chr14	87992894	2581	GALC	-	-377	60258	2.0354315107254464	-0.21587865372333354	6.624764931077124	0.037723954708396484
HCC	chr17	68199366	440461	ARHGAP27P2	+	-706	1643	1.9201270663871688	-0.22585861878523633	6.624743709995286	0.0377241878478874
HCC	chr7	712670	5575	PRKAR1B	-	146	163328	1.6028714592666888	-0.7608920732946194	6.624436456384814	0.037730479686315134
HCC	chr15	55498292	100533483	DNAAF4-CCPG1	-	-292	143362	2.662217229295906	-0.1890586582084566	6.6244020763853655	0.03773090811933269
HCC	chr8	143829146	22827	PUF60	-	37	12766	-2.098714146219974	0.5449455605156547	6.624395805139095	0.03773090811933269
HCC	chr9	109312963	54566	EPB41L4B	-	-8001	81238	-1.5079131189804411	-0.6743726242941757	6.624357955583349	0.037731486270383294
HCC	chr2	240465753	100130449	LOC100130449	-	9039	7304	-1.9503084411155294	-0.6701427354238876	6.6243480869200795	0.037731486270383294
HCC	chr1	41394603	101929901	LOC101929901	-	18934	666	-1.2763760138908948	-0.11638438788391052	6.624296748625618	0.03773226635464916
HCC	chr5	42952175	643977	FLJ32255	-	-41158	7935	1.8382179549519233	-0.0749183437178658	6.624290837298162	0.03773226635464916
HCC	chr18	46756354	29906	ST8SIA5	-	-815	78052	1.3990824837789178	-0.7947124566103292	6.624166927144508	0.03773467506707652
HCC	chr12	128781970	121260	SLC15A4	-	-42026	30803	-1.2656199063860858	-0.3127794388870587	6.624129603923933	0.03773524943181654
HCC	chr6	1382036	2295	FOXF2	+	7798	5764	1.7739630935696746	0.26197076546335696	6.624083087764511	0.037736018575406954
HCC	chr6	26225305	8353	HIST1H3E	+	-150	462	1.5644463333724226	-0.7819859484414353	6.624023739717444	0.03773705960993429
HCC	chr11	69192644	338694	LOC338694	-	21082	24335	-1.4893717388478207	-0.33881541555281036	6.6238954520002125	0.03773956139855772
HCC	chr15	40471272	113189	CHST14	+	-311	2198	2.3557293673413344	-0.9511514643010289	6.623595317334802	0.03774570502574366
HCC	chr11	66268985	81876	RAB1B	+	-400	8908	-1.7482000565170877	0.0518358711469568	6.623481865205422	0.03774789298479528
HCC	chr11	18012614	26297	SERGEF	-	-548	225113	1.814335042354614	-0.340402657844711	6.62347100574631	0.037747906697601835
HCC	chrX	789297	6473	SHOX	+	-164953	35068	-1.3762778784407022	-0.8358218146323129	6.623454754149009	0.0377480346910578
HCC	chr16	87125794	440390	LINC02181	+	-68010	6208	-1.3629335137114302	-0.7338943107712611	6.6233735309283475	0.037749539708334286
HCC	chr9	137163877	100500811	MIR3621	-	-5393	85	-1.3862546906731994	0.1420489632455012	6.623327757610667	0.03775029341902513
HCC	chr1	2829032	100287898	TTC34	-	39367	148298	-1.217324250877458	-0.43924969429344235	6.623199170017735	0.037752802476550607
HCC	chr19	4548165	116844	LRG1	-	8141	2810	-1.7234581945642524	-0.7428100877523236	6.6231786858074315	0.037753020209848324
HCC	chr19	16896600	27151	CPAMD8	-	-373	4027	1.5504921767062387	-0.23089391761097053	6.623131646159756	0.037753800838881926
HCC	chr2	241507815	10494	STK25	-	-545	13654	-2.730305712619329	0.2939949968075384	6.622917757076914	0.0377581184500745
HCC	chrX	135421753	399668	SMIM10L2A	+	180	6142	2.205740212193618	-0.1543538086473253	6.6228817407953215	0.0377586654959501
HCC	chr21	38661581	2078	ERG	-	-199	191005	1.349379027894511	0.2569140409339062	6.62275214836356	0.037761196437115147
HCC	chr10	113073415	106635520	SNORA87	+	-28060	222	-1.7293690697513013	-0.06826627419105254	6.6227145255258435	0.03776177759350169
HCC	chr7	155643984	100506302	LOC100506302	-	-422	2491	-2.072996327284466	-0.10744694669745998	6.622624929638256	0.03776346071001311
HCC	chr4	183098310	152641	WWC2-AS2	-	-889	2179	2.4635918082264854	-0.39292493429814307	6.622474700499181	0.03776641288710825
HCC	chr19	47544179	8775	NAPA	-	28921	27625	-1.950166781157364	-0.7004731600063248	6.622453559102091	0.03776641288710825
HCC	chr4	173169896	101930370	LOC101930370	-	244	37720	2.259362234037296	0.002305636867762478	6.622451304234815	0.03776641288710825
HCC	chr2	96861162	51239	ANKRD39	-	3143	10033	-1.5918800660991637	-0.7555297415703904	6.622444852937541	0.03776641288710825
HCC	chr3	139044146	389152	PRR23C	-	-746	2791	1.3839912829718841	-0.6422469291934144	6.62224318335717	0.037770472859402104
HCC	chr4	77850190	65008	MRPL1	+	12461	90140	-1.7341923907607792	-0.7286874700678813	6.62221877207012	0.037770765300949555
HCC	chr12	34338155	84920	ALG10	+	-315874	6021	-1.3038262485512995	-0.5355906627907651	6.622208970893013	0.037770765300949555
HCC	chr8	90529763	101937451	LINC01030	-	-76300	13289	-1.6919082358301445	0.16029944253256798	6.622115606658383	0.037772528760067134
HCC	chr20	25238887	5834	PYGB	+	9183	49943	-2.041912148778941	-0.3957516097212235	6.622054035110793	0.03777361802349226
HCC	chr1	202811552	100506696	PCAT6	+	-606	968	1.4785223479767315	-0.43625441058192527	6.622005700865259	0.03777442656990511
HCC	chr17	71081028	101928165	CASC17	-	-121151	104406	-1.3553174993113941	-0.45553867105148277	6.621847454575715	0.037777566383536514
HCC	chr12	131143111	116437	LINC01257	+	21900	47921	-1.5304954549509016	-0.5336919415699243	6.621761668937673	0.0377791694197913
HCC	chr11	47185390	29763	PACSIN3	-	-491	8360	1.4127470175242232	-0.27784192216726245	6.62162925253989	0.03778176170253221
HCC	chr9	137430016	10811	NOXA1	+	-6621	11012	-1.6817150463102983	-0.5371321719384277	6.621541741845242	0.037783401520480035
HCC	chr3	19148282	131096	KCNH8	+	243	387119	1.6475996214692512	0.20239008245730097	6.621394667301317	0.03778630508827571
HCC	chr5	61333927	57688	ZSWIM6	+	-1654	213900	0.8588079883378522	-0.1394503181585639	6.621357604337647	0.037786669803041795
HCC	chr8	144478496	84988	PPP1R16A	+	-145	23771	-1.0837909360781997	0.01696389324484478	6.621349678646774	0.037786669803041795
HCC	chr6	38639829	114781	BTBD9	-	-319	471698	2.1709502131773686	-0.3992611657708498	6.621346845222726	0.037786669803041795
HCC	chr20	46201040	958	CD40	+	-82786	11492	-1.3757149790017724	0.04062232679488742	6.621327420178211	0.03778686530257027
HCC	chr22	39266790	5155	PDGFB	-	21735	21697	-1.4022830393079593	-1.1831852085924055	6.621145456169174	0.03779050943881453
HCC	chr16	2289775	100616241	MIR4717	+	-15155	72	-1.8835916760680196	-0.8359252907272511	6.6207268002995505	0.03779917696872276
HCC	chr2	216013367	55686	MREG	-	-256	71033	1.5491058774718356	0.16505143042371803	6.620668844447472	0.03780019030320191
HCC	chr6	24155328	140767	NRSN1	+	-29142	21344	-1.723230051512712	-0.3423033784737712	6.620636831289076	0.037800653052212335
HCC	chr6	18019991	63971	KIF13A	-	32368	228441	1.3155229913373236	-0.4720128537882049	6.620614213334804	0.037800916401531444
HCC	chr3	75669228	401074	LINC00960	+	3053	7023	-1.0973322614666396	1.163221681097439	6.6205180093228435	0.03780274160900975
HCC	chr17	61452026	9496	TBX4	+	392	32693	2.149806734511611	-0.2586629627019151	6.620283044676867	0.03780751241200075
HCC	chr5	135270022	340073	C5orf66-AS2	-	21845	11944	-1.491695173657056	-0.47335272518271704	6.620257063587822	0.03780784720868391
HCC	chr9	17135532	54875	CNTLN	+	-541	33572	-1.8621639055729304	-0.5601099493363806	6.620213785186554	0.03780854920699731
HCC	chr9	127299761	84253	GARNL3	+	-35284	129073	-2.083175159876974	-1.0412318003635237	6.620140440712653	0.03780988950084347
HCC	chr6	43771084	7422	VEGFA	+	-875	16278	1.7603587186434162	0.17016464565785253	6.620075998578699	0.037810991440618336
HCC	chr8	103371636	115908	CTHRC1	+	-121	11490	2.352285717363526	-0.8222761656993344	6.620068116268598	0.037810991440618336
HCC	chr7	104941333	723809	LHFPL3-AS2	-	14688	32018	-1.4085054295562154	-0.7135664174644205	6.6200283547462675	0.03781161883970368
HCC	chr2	152335428	114793	FMNL2	+	-191	314598	2.4214084616665215	-0.09125637756678263	6.619920215950806	0.037813697985035505
HCC	chr16	1080242	6755	SSTR5	+	-1461	2674	-1.5178320235157996	-0.9346655042268412	6.6198481234540125	0.037814962199761916
HCC	chr4	68901339	79799	UGT2A3	-	-50452	23333	-1.6826475301330972	-0.33146107577363876	6.61984009625737	0.037814962199761916
HCC	chr15	31870117	161725	OTUD7A	-	-555	369264	1.8769823729834703	-0.5613168540624619	6.619830045445781	0.037814962199761916
HCC	chr19	29811431	898	CCNE1	+	563	12324	2.425083233174191	-0.3396078668774143	6.619815888451534	0.0378150460230764
HCC	chr19	56404232	147949	ZNF583	+	93	20707	2.5947868736839084	-0.45329130368037407	6.6197718832164405	0.037815763605932584
HCC	chr19	41940404	100505585	LOC100505585	+	-11584	1317	2.4857819736432454	-0.6664728779130414	6.619729873988788	0.03781643882247481
HCC	chr12	132176328	100996246	LINC02361	-	-13367	2961	-1.3339338645828138	-0.045427188496274806	6.619698950436728	0.03781687866431988
HCC	chr9	38527091	100289137	FAM95C	-	-18281	4806	-1.2817992917317145	-0.011180196271136854	6.619523166315638	0.037820316156927214
HCC	chr12	75330067	84698	CAPS2	-	-265	54354	-2.1181337156357167	-0.4764918942634673	6.619516650380746	0.037820316156927214
HCC	chr1	61082312	4774	NFIA	+	-4	380481	1.205126815987837	-0.5763063278983057	6.619427846185281	0.03782198520878403
HCC	chr12	132414863	57666	FBRSL1	+	75708	94617	-1.2522277796815116	-0.2885936645058788	6.619340140333556	0.037823631011915305
HCC	chr20	62805678	101409261	OGFR-AS1	-	91	4961	-1.6506643953510562	0.1726678712193804	6.619051348983291	0.03782954786270664
HCC	chr22	20132353	29801	ZDHHC8	+	-512	16167	2.3696466230570645	-0.5837961343296514	6.618891696738444	0.03783272230723745
HCC	chr20	10671934	182	JAG1	-	-2112	36363	-1.5101385937338283	-0.06503858200946201	6.61880756924139	0.03783429257831633
HCC	chr22	50604640	23542	MAPK8IP2	+	-3955	13297	1.447850049006926	-0.9688451993812222	6.618656170664103	0.037837292083206915
HCC	chr11	70164833	8772	FADD	+	38330	4240	-1.6256611918711938	-0.9504855805905388	6.6186270242656136	0.03783769443213472
HCC	chr20	61252183	1002	CDH4	+	243	688192	2.5012219621600456	-0.09740239434271843	6.6186048597498015	0.03783794845180577
HCC	chr1	38047654	5453	POU3F1	-	876	2928	1.4968409701071839	-0.20602396156245378	6.6185221740273334	0.037839488319223645
HCC	chr4	6471131	5522	PPP2R2C	-	-1468	152022	2.501610463680642	-0.31112106040218174	6.618479991282886	0.037840167677918875
HCC	chrX	16720831	94056	SYAP1	+	-1247	43101	-1.5016806586748637	-1.24176058636148	6.618403081644637	0.0378415849121301
HCC	chr2	36355772	100288911	LOC100288911	-	202	822	2.41842486835237	0.36029801229598446	6.618357388187981	0.03784213300329309
HCC	chr9	135617615	360203	GLT6D1	-	-21925	15885	-1.2655867147642577	-0.40657983418594673	6.618356870862492	0.03784213300329309
HCC	chr22	31971732	105372999	LINC02558	+	-909	66377	-2.4863591247581156	-1.457749907970898	6.618271570264707	0.0378437286168144
HCC	chr5	160312550	79616	CCNJL	-	-50	60949	2.536944661504127	0.12925090697201047	6.61826133977533	0.03784372910090418
HCC	chr9	137010336	9022	CLIC3	-	13764	1965	-1.6424968432291414	-0.5581112154698241	6.618241707429398	0.037843929367007104
HCC	chr8	142475653	575	ADGRB1	+	-11637	80992	2.017858665112302	-0.536491979188154	6.618197475333233	0.0378446523654475
HCC	chr22	39488211	4248	MGAT3	+	-987	4973	-1.6120891701076807	-0.8177978423370631	6.618163588681433	0.037845155539809855
HCC	chr22	50547017	113730	KLHDC7B	+	-814	4821	1.3475309411283811	-0.7964978885520622	6.61813713292463	0.03784550081526275
HCC	chr22	26657510	440823	MIAT	+	-28	18996	2.0657544359823072	-0.5286160450581358	6.618106188096441	0.03784594148931299
HCC	chr14	99603785	317762	CCDC85C	-	-605	93125	-1.6802956966761962	-0.15467734665027397	6.6180738842680285	0.037846411049547495
HCC	chr13	27792912	219409	GSX1	+	-269	1310	1.4262372823554845	-0.8611800738724318	6.618018418528962	0.03784737283067741
HCC	chr22	19885412	54584	GNB1L	-	30473	66529	-1.5577728204064532	-0.5389217673506306	6.617999072830955	0.03784756703456397
HCC	chr13	20128792	104355137	LINC01072	+	-26091	530	1.7036135849451959	-0.32167177422498466	6.617930119057071	0.03784881549495929
HCC	chr13	78607981	5457	POU4F1	-	4421	4466	1.5157236138932377	-0.4700833191149659	6.6178943733574656	0.037849358245071414
HCC	chr16	1147878	8912	CACNA1H	+	5363	68532	-1.8887412484235706	-1.1109688622057294	6.617773616632505	0.03785170775395612
HCC	chr12	113669937	100506465	LINC01234	-	-103746	29107	-1.3180131877428778	-0.24648377189078122	6.617584275447811	0.037855515205304634
HCC	chr2	131801851	408029	C2orf27B	-	190	6701	1.9505092156183632	0.023002018660790418	6.617526871543433	0.03785651843179034
HCC	chr2	148875534	3800	KIF5C	+	-311	151537	1.6023801370040194	-0.0033093193546131928	6.6175165147856205	0.03785652161974398
HCC	chr7	44582381	222068	TMED4	-	86	2405	1.4433362512112615	-0.30460598534944644	6.617491994188893	0.037856825882748246
HCC	chr16	54282420	79191	IRX3	-	-4046	3167	1.892353811627655	-0.6045997863561865	6.6174516076254974	0.037857467410432354
HCC	chr16	229005	55692	LUC7L	-	-477	40514	-2.607678909038693	-0.1107176538792503	6.617347085242276	0.03785947233285074
HCC	chr2	19361631	130497	OSR1	-	3020	7127	1.9225219428886111	-0.5486718468497234	6.61728755057743	0.037860520971730566
HCC	chr7	134209688	136332	LRGUK	+	-82336	137240	-1.4884173416064088	-0.7069540915456818	6.61726402053835	0.037860804215360845
HCC	chr8	37821493	25960	ADGRA2	+	-24610	47104	-1.2818752230998272	-0.2319021926462236	6.617233279367458	0.03786124076475047
HCC	chr9	136886824	100616480	MIR4479	+	-91	71	-2.7943131271327992	-0.5306199446176892	6.617190037288976	0.037861943083533495
HCC	chr7	32957269	11328	FKBP9	+	135	49528	1.8798406583959566	0.07354726565535456	6.617175443763006	0.03786203635489051
HCC	chr11	17719925	4654	MYOD1	+	-362	2569	1.4896732944051372	-0.07220463107205559	6.617018389140881	0.03786515842828503
HCC	chr17	76278483	283991	UBALD2	+	-13278	6094	-1.422572239307896	-0.3182663515807326	6.616973713489564	0.03786589130663384
HCC	chr6	130058120	84456	L3MBTL3	+	-38476	121806	-1.8023813688183399	-0.8046148464534566	6.616953686872954	0.03786610011039093
HCC	chr2	9206402	8853	ASAP2	+	363	198919	-1.4750508278521572	-0.05847464564478334	6.616876027767237	0.03786753432402242
HCC	chr20	58696014	79716	NPEPL1	+	-3208	23039	-2.2651105997880676	-1.1098496447952861	6.616632348741675	0.03787239285091
HCC	chr4	1558984	152877	FAM53A	-	-125007	44111	-1.3746042707733954	-0.8670465756364354	6.61662665588274	0.03787239285091
HCC	chr1	113232050	643441	LOC643441	-	25797	9473	-1.895504687981474	-0.8706207214087097	6.616616926287776	0.03787239285091
HCC	chr17	50634898	8714	ABCC3	+	-41	33071	2.167927563696943	-0.12833502581599818	6.616084827034538	0.03788349289801366
HCC	chr20	20369574	3642	INSM1	+	-1453	2828	1.7136525150753368	0.3570925067784094	6.616050926363847	0.03788399694325489
HCC	chr7	149460001	27153	ZNF777	-	-961	29600	-1.4726225157130863	-0.36411608125575357	6.616024050480031	0.037884351561774415
HCC	chr15	45082890	50506	DUOX2	-	-31271	21508	-1.8273208829529295	-1.240073543861468	6.616013792194423	0.03788435268561741
HCC	chr2	32947522	4052	LTBP1	+	-220	452207	2.403877843223023	0.175230669257059	6.61597611400386	0.03788493710521625
HCC	chr12	4910334	3736	KCNA1	+	-427	8350	2.299261082334561	-0.4190358883983593	6.615952012982049	0.03788523270716385
HCC	chr11	45885797	9479	MAPK8IP1	+	-301	20970	2.3647726847204953	-1.1695659895900263	6.615828275985802	0.037887647947659905
HCC	chr5	178384724	85007	PHYKPL	-	151902	24349	-1.3735553788648773	-0.06374009276610927	6.6157936739603045	0.037888166979363425
HCC	chr15	96321967	7026	NR2F2	+	3961	14336	1.8376870521097932	0.41861455211980086	6.615697840437491	0.03788998874307908
HCC	chr19	408871	126567	C2CD4C	-	-299	3728	2.206540252346754	0.10860035902330176	6.615562349570965	0.03789265438959639
HCC	chr9	116570538	100128505	ASTN2-AS1	+	-66255	58011	-1.9144451052709988	-0.42833761212979077	6.615447959288723	0.03789487123739841
HCC	chr11	73788724	51642	MRPL48	+	-852	76740	-1.469952696214709	-0.7496801262923737	6.615400758799623	0.037895658459036606
HCC	chr2	176080319	344191	EVX2	-	-3643	3856	1.4740958712986392	0.2104810740608187	6.615311576615824	0.037897339058467094
HCC	chr8	25184250	80005	DOCK5	+	473	86497	-1.974912040336019	-0.03966328824909911	6.61522658035021	0.03789893065577435
HCC	chr2	105881822	8440	NCK2	+	-30074	42527	-2.0271876803872586	-0.8208068312543169	6.615173152448833	0.03789985049671797
HCC	chr7	856924	51608	GET4	+	19630	19881	-1.5179207116195084	-0.23804735984259776	6.615158684347293	0.037899941229671136
HCC	chr10	132134921	10570	DPYSL4	+	51989	18867	-1.7056526315283784	-0.8541796588340859	6.615125898312876	0.03790042180036975
HCC	chr21	41426147	4599	MX1	+	-116	33184	2.403899300810103	-0.2541652786686272	6.615107256103185	0.03790060137018625
HCC	chr4	3493432	285489	DOK7	+	-8888	9939	-1.7476233105328434	-0.9758338525735503	6.614984826400438	0.03790298981319418
HCC	chr5	15500628	23194	FBXL7	+	-432	439601	1.3497634745610254	0.6449065732548077	6.614943825685323	0.03790361623100305
HCC	chr5	176133805	100507387	LOC100507387	+	-14256	5617	-2.1626749455753402	-1.108544913913787	6.6149349855701445	0.03790361623100305
HCC	chr4	80189287	56978	PRDM8	+	-4017	19059	1.263834781069606	-0.12191989193820629	6.614776754156125	0.03790676692175829
HCC	chr19	8609539	81794	ADAMTS10	-	-1196	30496	1.965807490759558	-0.5613726424487057	6.614734996906989	0.03790743854957401
HCC	chr7	94907699	55607	PPP1R9A	+	-62	388779	2.373802632026966	-0.9749455515882482	6.614695158799734	0.037908069339783405
HCC	chr3	120306854	116064	LRRC58	-	-42485	24611	1.1771549245236088	-0.16513933362519528	6.614638726092618	0.037908877671615375
HCC	chr11	2141344	3481	IGF2	-	220	12013	-1.3638503258265102	-0.45181141309538037	6.614636776770382	0.037908877671615375
HCC	chr13	94968476	100861544	LINC00557	+	-8435	1279	2.127294890494919	-0.9607479733382854	6.614494722232422	0.03791168444033995
HCC	chr6	26249020	8968	HIST1H3F	-	-1587	466	-1.6533955775203695	0.06278689696864723	6.614237057796146	0.03791695283098529
HCC	chr10	104245334	9446	GSTO1	+	8860	13271	-1.4319955856699984	-0.3419351098087813	6.614074601766124	0.03792019462761213
HCC	chr18	79863382	26251	KCNG2	+	286	36149	-1.7052820222089409	-0.5751557678618835	6.613943117386782	0.037922777172962274
HCC	chr2	174682345	7456	WIPF1	-	-554	123326	2.7038136262163377	-0.8380799670819544	6.613909179096481	0.03792326527245178
HCC	chr2	238899115	401039	LINC01940	-	-27154	6968	-1.291633162764352	-0.19394350628205803	6.613899789267158	0.03792326527245178
HCC	chr1	37689727	54955	C1orf109	-	-868	9026	-2.083083889546679	-0.4929555881882605	6.613873653614462	0.03792360454986519
HCC	chr1	7070042	23261	CAMTA1	+	-284718	102878	1.4725508237342027	-0.4428995361014434	6.613607561317124	0.03792905415122135
HCC	chr1	43936802	9048	ARTN	+	-3482	3921	1.6741677620910298	-0.3889188215873637	6.613547061748157	0.03793012539279843
HCC	chr12	16554848	55885	LMO3	-	-50531	57008	-1.7538896199105254	-0.7363351624152461	6.613479787702481	0.03793134096059406
HCC	chr20	41366548	90187	EMILIN3	-	-310	6893	2.2991400365547445	-0.43199023185532115	6.613463391861952	0.037931419197383416
HCC	chr19	18419171	170463	SSBP4	+	165	15227	1.9993436644251448	-0.15830601121259735	6.613455708296085	0.037931419197383416
HCC	chr2	44946233	6496	SIX3	+	-4335	4180	-1.3986074156208304	-0.006913084704625749	6.613438306037381	0.037931572538850995
HCC	chr11	115959295	283143	LINC00900	-	199095	4868	1.3336743929379118	-0.44491323072106326	6.613393545203387	0.037932308621013364
HCC	chr10	71727497	414152	C10orf105	-	7676	8121	-1.3079334568769831	-0.6871340998576736	6.613205041350106	0.03793610666343842
HCC	chr5	176596544	114787	GPRIN1	-	-13586	14329	-1.3486979372013848	-0.38700088926852294	6.613017312031474	0.037939864517434446
HCC	chr1	3183385	100422968	MIR4251	+	-55410	61	-1.5508525258299193	-0.08282114770025012	6.613008239537791	0.037939864517434446
HCC	chr15	83447751	6457	SH3GL3	+	-523	171514	1.7357661534398279	-0.315872492639023	6.612969293976143	0.03794047687713272
HCC	chr10	86366295	2894	GRID1	-	-198	766939	2.0775905908610084	-0.6222431108037734	6.612940068772474	0.03794088215407641
HCC	chr12	94873378	160313	KRT19P2	+	-38924	575	1.597157545270853	-0.9276156912745942	6.612877091546217	0.0379420065439754
HCC	chr8	10613077	94137	RP1L1	-	-42030	48758	-1.743652520804618	-0.23437674693092517	6.6128572307196265	0.037942212323262565
HCC	chr19	41956851	10567	RABAC1	-	-2525	2696	-1.360681608404408	-0.44893467441907914	6.612823951005048	0.03794270400964468
HCC	chr1	68817912	105378785	LINC01707	+	237986	129105	-1.8215267273057423	-0.593013525349008	6.612802739598763	0.037942745931543315
HCC	chr14	70810291	4293	MAP3K9	-	1120	86646	1.1791778366140484	0.18582153323970685	6.612798655723903	0.037942745931543315
HCC	chr20	64048782	54345	SOX18	-	-844	1901	1.4451921464408524	-0.19341269346764442	6.612791376503253	0.037942745931543315
HCC	chr1	202214317	59352	LGR6	+	-162	105607	1.8170353498022283	0.23361027805263246	6.61268577052077	0.03794474817592256
HCC	chr19	19541823	148113	CILP2	+	-3558	8395	-1.5441798115466605	-0.2989372039478718	6.612671926373977	0.03794474817592256
HCC	chr11	69774917	2249	FGF4	-	-486	4388	1.7205470710956139	-0.4941835096987739	6.612666798197651	0.03794474817592256
HCC	chr13	24745969	56163	RNF17	+	18194	115758	-1.6430212605363497	-0.13669355847509826	6.612543812389021	0.03794715138537155
HCC	chr6	39244049	8645	KCNK5	-	14574	40505	-1.6045444913860525	-0.7634691786148626	6.612433149335033	0.037949292153578916
HCC	chr4	7240164	57537	SORCS2	+	-47517	550191	-1.5617263989032704	-0.8091095157230436	6.612390341153926	0.03794998700236207
HCC	chr16	66428293	146227	BEAN1	+	-996	67992	1.4757182347238507	-0.03288367467585776	6.6123774116421	0.03794999592845031
HCC	chr4	152613098	201799	TMEM154	-	-67067	54052	-1.4671378605680017	-0.6005381339717312	6.612369518801664	0.03794999592845031
HCC	chr20	62760280	100652730	LINC00659	-	-16576	2736	-1.5252114143900042	-0.4023102252359265	6.612309658200665	0.037951054198010786
HCC	chr8	142777264	66004	LYNX1	-	-64	6132	2.470505117131669	-0.20945457008695045	6.61224167892523	0.03795228552232495
HCC	chr18	79798497	26251	KCNG2	+	65171	36149	1.5696796189182476	-0.18378238595530028	6.612157718201921	0.03795385749511431
HCC	chr7	45086101	23148	NACAD	-	-2793	8458	-1.4738448290929265	-0.5149597503481617	6.612107954686458	0.03795470067840409
HCC	chr5	138033180	51306	FAM13B	-	67	95198	1.867458128178834	-0.07643705797759137	6.612037086339605	0.03795599370624812
HCC	chr16	65948545	283867	LINC00922	-	372245	291802	-1.529059736990887	-0.751385020942543	6.611991287561956	0.037956752435366586
HCC	chr4	2387328	57732	ZFYVE28	-	22451	36299	-1.3939784962848385	-0.9058078169152173	6.61193525288569	0.03795772935823814
HCC	chr7	16644644	57037	ANKMY2	-	-1173	46042	1.401519925148213	0.4526348084856888	6.611869996772832	0.0379589028683548
HCC	chr18	79848412	26251	KCNG2	+	15256	36149	-1.347128113549726	-0.3393619269324368	6.611816881648231	0.0379598176175164
HCC	chr10	127907865	5791	PTPRE	+	-804	178795	-1.8141210715267007	0.1977175315714163	6.611768822749653	0.0379606246091341
HCC	chr7	74033862	2006	ELN	+	-6073	42118	-1.3611057859987983	-0.800669271202101	6.611713110301295	0.03796159477140714
HCC	chr12	132977091	7574	ZNF26	+	9257	26221	1.4979663370655163	-0.25089153053914015	6.611503052189953	0.03796571946838049
HCC	chr4	17512212	5860	QDPR	-	-22	25842	-2.0716113238843383	-0.23367957641843742	6.611496546022067	0.03796571946838049
HCC	chr5	66596450	375449	MAST4	+	-102	573248	2.7493063972576577	-0.33702333869086226	6.611489026689487	0.03796571946838049
HCC	chr2	231667007	5757	PTMA	+	41518	5016	1.3430696655411904	-0.43614491132851235	6.6114664939472405	0.03796598238257054
HCC	chr1	29350267	101928460	LINC01756	-	153	20495	-1.3975630355414206	-0.49050659805543	6.6114262884217965	0.037966622082964155
HCC	chr3	192408157	2257	FGF12	-	-892	269657	1.5850357275095959	0.3484640153179389	6.611325856106255	0.0379685458796175
HCC	chr2	106065732	84417	C2orf40	+	-75	12497	1.880790802918939	-0.37859557599384835	6.611285543240285	0.03796918791605936
HCC	chr7	57427701	441234	ZNF716	+	22476	23383	-1.3329656648747068	-0.7068586508330401	6.611268938283725	0.0379693244703561
HCC	chr1	204073241	9580	SOX13	+	-123	54626	-1.7141475696458235	0.17281215753976156	6.6112414408483495	0.03796969327349954
HCC	chr19	48696856	2524	FUT2	+	-885	9964	2.01447681902958	-0.4005640101279691	6.61123087879313	0.037969700986244144
HCC	chr18	79798571	26251	KCNG2	+	65097	36149	2.0105025447116964	0.08440137965953722	6.611193702978923	0.037970106684242826
HCC	chr9	136199616	8022	LHX3	-	-3557	6924	1.6739980104199403	0.07425098303274046	6.611191451098655	0.037970106684242826
HCC	chr1	55046623	255738	PCSK9	+	-6401	24632	-1.7884759517002464	-0.47593427356780355	6.611154841537953	0.037970565146683226
HCC	chr12	49658492	25766	PRPF40B	+	-34872	21050	-1.5549602014682264	-0.6043976227725434	6.611149549255593	0.037970565146683226
HCC	chr12	129840411	121256	TMEM132D	-	-63256	831942	-1.2770658113947626	-0.5103109646508778	6.611135747318652	0.03797064194814848
HCC	chr19	758202	126353	MISP	+	-7089	13207	-1.7752630236207065	-0.7443047049703226	6.611081100468617	0.03797158967524116
HCC	chr7	1233656	340260	UNCX	+	-1274	4945	1.438833889451141	0.2767483734285244	6.611002160178895	0.037973055453099216
HCC	chr16	35574292	100130700	TP53TG3HP	-	67122	2083	-1.3584051340335261	-0.30778246236323825	6.610872542301195	0.037975601988380535
HCC	chr11	61955612	7439	BEST1	+	-5728	13711	1.5428073535513045	-0.4684895399928263	6.610830866233435	0.037976103309073306
HCC	chr16	49279530	869	CBLN1	-	-2301	3914	-1.8688684718314728	0.2910525788799941	6.610828634745602	0.037976103309073306
HCC	chr8	104223613	9699	RIMS2	+	-278	31091	1.3423523117774456	0.7453205711692034	6.610752471128244	0.037977308264337775
HCC	chr18	12308811	84617	TUBB6	+	-752	21767	1.9267872303042697	-0.24912809044490394	6.610751733651995	0.037977308264337775
HCC	chr12	47820879	51564	HDAC7	-	899	37270	-1.41833581582383	-0.8716184127401853	6.610688836094056	0.037978432134604174
HCC	chr11	72814503	89849	ATG16L2	+	-97	15230	1.5934750647280298	-0.2957484022585624	6.610571174084015	0.037980724051616614
HCC	chr17	65561247	8313	AXIN2	-	-375	33058	-2.3420883632928113	-0.15106134930887544	6.6104760989755835	0.03798253434671369
HCC	chr3	52438058	56920	SEMA3G	-	-7027	12051	-1.5194728305767016	-0.6133799986984908	6.610462624272849	0.03798260420919969
HCC	chr1	100539902	54112	GPR88	+	-1730	3856	-2.2438307961714714	-0.6596139021092442	6.610439375818919	0.037982871866097195
HCC	chr10	2806555	5214	PFKP	+	260965	69286	-1.2692977763880613	-0.07623713667994539	6.610429677168511	0.037982871866097195
HCC	chr12	106586123	5992	RFX4	+	-3216	179898	1.8581372519932136	0.3469714366918111	6.610390470363434	0.03798349059093268
HCC	chr4	41257028	7345	UCHL1	+	-147	11549	1.265336395407222	-0.4946761095488743	6.610165853084439	0.03798806438270355
HCC	chr17	21464735	339263	C17orf51	-	-86943	23369	-1.8968249071768606	-1.0317082007155167	6.609990007367003	0.03799159820904561
HCC	chr6	106676237	105377926	LINC02526	+	19248	4510	-2.0660830395549326	-1.1201930102632145	6.609967168234334	0.03799186788423461
HCC	chr3	27712928	8320	EOMES	-	-9787	6767	-1.7503650226145435	-0.19263893887861996	6.609934557592332	0.03799234603690758
HCC	chr21	42496414	89765	RSPH1	-	60	23869	-2.3717973555438925	-0.09426593498133046	6.6098757481655355	0.03799338315867564
HCC	chr6	34027558	100302123	MIR1275	-	27507	80	-1.3497309391575705	-0.43970274237128565	6.609744532407213	0.03799579836438633
HCC	chr14	96592851	10914	PAPOLA	+	-89986	64252	1.5743501329360299	-0.2073734038332781	6.609742153651965	0.03799579836438633
HCC	chr20	20008422	51126	NAA20	+	8868	16340	-1.9979991645896071	-1.0690929618573208	6.609616597136437	0.03799825983463244
HCC	chr1	20211188	101928017	UBXN10-AS1	-	24702	2244	-1.3750643778921896	0.06907753687648917	6.609582262972694	0.03799877485507258
HCC	chr1	2606146	127281	FAM213B	+	-19396	4720	-1.195328166906905	0.08992628754786017	6.609500430613782	0.03800030346074057
HCC	chr17	57869789	51649	MRPS23	-	19717	11147	-1.8195054699465847	-1.2521920776598017	6.609334744762016	0.0380033879086773
HCC	chr2	26704569	3777	KCNK3	+	-11856	38486	-1.3503596342913742	-0.08161679521222562	6.609329249155273	0.0380033879086773
HCC	chr20	62356549	101928158	LAMA5-AS1	+	-3539	3469	1.3212249848796624	-0.605258833135281	6.609325300578703	0.0380033879086773
HCC	chr1	5771274	100616421	MIR4689	-	-91467	70	-1.9456063554253928	-0.5013961169807227	6.609222860167705	0.03800535653554256
HCC	chr11	19933423	89797	NAV2	+	89133	99046	-1.6487674997994606	-0.6248780823899948	6.60921027020445	0.03800540758495359
HCC	chr10	75396418	100131213	ZNF503-AS2	+	5110	7455	1.411535918783325	0.07572967896883417	6.609172015101045	0.03800600639916277
HCC	chr2	106886600	84620	ST6GAL2	-	-241	85242	2.0004824828351224	-0.1492968810587319	6.6091476428876135	0.038006308920278106
HCC	chr3	18426041	6304	SATB1	-	704	79950	2.2920291269842226	0.15194498149341468	6.609128811198673	0.03800649319281526
HCC	chr6	30647267	221545	C6orf136	+	-228	6172	0.7423700001326966	-0.11916996930335359	6.609095673433466	0.038006914659936185
HCC	chr15	40919053	54567	DLL4	+	10280	9728	-1.7251029997674245	-1.0152410787837505	6.609088668583276	0.038006914659936185
HCC	chr17	40084509	9572	NR1D1	-	-16216	7942	-1.4150533000072207	-0.37701396646381635	6.609025407549225	0.03800804722950725
HCC	chr4	2009071	7469	NELFA	-	-164	26522	-2.0104606569233896	0.33554233360242763	6.608908521160606	0.03801032447030569
HCC	chr21	45989210	1291	COL6A1	+	-7461	23301	-1.5430993600190717	-0.052384790090172446	6.608777876387421	0.038012895549864256
HCC	chr18	22171450	2627	GATA6	+	-2013	33092	1.612301315626124	-0.2826779516189815	6.608739538168955	0.038013496271275184
HCC	chr17	30379598	1362	CPD	+	-674	90734	0.20038662947813626	-0.5928114601325084	6.608696964004757	0.038014187431018476
HCC	chrX	86147988	117154	DACH2	+	463	684152	1.6351927042717462	-0.2545547514251748	6.608641157264103	0.038015161095206154
HCC	chr1	29859529	101929406	LINC01648	-	-178083	23661	-1.4107163896369646	-0.7547535769290834	6.6084257658923065	0.0380194403349807
HCC	chr11	4608122	55128	TRIM68	-	-137	9588	0.03786087240631968	0.1296232328473248	6.608420324365351	0.0380194403349807
HCC	chr10	94402915	23232	TBC1D12	+	-486	133904	-2.335214204769252	-0.3865577818367423	6.608358065578399	0.03802055190124026
HCC	chr22	49937226	79174	CRELD2	+	-18596	8911	-1.3148108953921942	-0.7121951186607441	6.608278036802119	0.03802204292766501
HCC	chr7	152925430	57180	ACTR3B	+	-165681	95631	1.5348272528324185	0.2514324989664541	6.6082138035476845	0.03802301415704995
HCC	chr16	70078286	283970	PDXDC2P-NPIPB14P	-	12338	89650	-1.6692686207977985	-0.9817860336800275	6.608212157220521	0.03802301415704995
HCC	chr3	129975002	7200	TRH	+	-609	3546	1.7162440648656738	-0.4214732881673375	6.6081336851280454	0.03802447204656181
HCC	chr11	129944286	56980	PRDM10	-	-3336	47917	-1.7959135046488044	-1.0974901713930627	6.608103851140932	0.038024891372835386
HCC	chr10	49322938	118461	C10orf71	+	-23796	28351	-1.5812655566875087	-0.9915255185914705	6.607947046667007	0.03802802213599134
HCC	chr1	150247644	23632	CA14	+	10099	7336	-1.7522284569137285	-1.1367088932611682	6.607923006666979	0.038028264859430304
HCC	chr12	24902054	586	BCAT1	-	-334	92365	-1.4553752107810953	-0.3934480673933043	6.607915287684655	0.038028264859430304
HCC	chr6	150866577	25902	MTHFD1L	+	-130	32554	-1.9631989913653252	-0.22288412196580382	6.6077496901747	0.038031446754176704
HCC	chr1	119008404	105378933	LOC105378933	-	6999	1062	1.6390199112722708	-0.43420160898382704	6.607745906295321	0.038031446754176704
HCC	chr17	46821874	7473	WNT3	-	3114	56255	1.4640031831482372	0.16100499616343808	6.607578495921054	0.038034804616352134
HCC	chr16	10183204	2903	GRIN2A	-	450	429350	1.8827361346689608	-1.1500363934991924	6.607548280720536	0.03803505741527164
HCC	chr19	48753085	2523	FUT1	-	-575	5650	1.9306987756286167	-0.7148356967898646	6.607546268008221	0.03803505741527164
HCC	chr17	61395815	103689912	TBX2-AS1	-	-3791	6151	1.330621394721259	-0.30446453066300083	6.607470571910547	0.03803645649814504
HCC	chr1	230743720	10753	CAPN9	+	3664	54389	-1.4531664918437164	-0.8327772738554381	6.607382834342829	0.038038112857557635
HCC	chr20	52105429	55734	ZFP64	-	-55	21474	1.6155116268551797	0.1278032016767697	6.60723124615366	0.03804113331926419
HCC	chr1	146471385	100288805	HYDIN2	+	14947	335703	-2.010597623721097	-0.7056140503844827	6.607214584466718	0.03804127144810758
HCC	chr8	46617526	389652	ASNSP1	-	-117	38429	-1.4866031290160542	-0.12940505173162875	6.60693569773467	0.03804681846586557
HCC	chr17	67024879	786	CACNG1	+	19657	12260	-1.6246932458102399	-1.453519838795954	6.6069345599138245	0.03804681846586557
HCC	chr20	46057449	57468	SLC12A5	+	-28267	30969	1.3450467683453229	0.2165055090079275	6.606560871311125	0.038054585832475826
HCC	chr10	43455792	642819	ZNF487	+	-18681	46071	-1.443024612694521	-0.37841790882976434	6.606519000944893	0.03805513492468013
HCC	chr14	70642548	23508	TTC9	+	-761	33574	-2.028383507183459	-0.47908881395848313	6.6065147869008065	0.03805513492468013
HCC	chr1	85048463	55283	MCOLN3	-	-77	30459	2.0377653927919948	-0.2782089727815709	6.606469118373681	0.038055893035412965
HCC	chr10	45060560	220979	C10orf25	-	59650	3213	-1.8135698624343328	-0.7079687848258422	6.606052906058132	0.03806457131700582
HCC	chr5	3595542	79192	IRX1	+	512	5350	1.5469085945588923	-0.13715422688118684	6.605889062351082	0.03806785595632192
HCC	chr7	151167642	2636	GBX1	-	94	18960	1.9021118172050449	0.022619946301917992	6.605854177604755	0.03806822342381726
HCC	chr16	727816	84264	HAGHL	+	-570	2470	1.9179712868177625	0.16911400187266218	6.605851483448994	0.03806822342381726
HCC	chr12	132574190	102465975	MIR6763	+	7807	65	-2.303071089085057	-1.2398594586386553	6.605795057026679	0.038069211806980995
HCC	chr11	118608554	23187	PHLDB1	+	-963	50448	-1.48411047932494	-0.1796452923088843	6.605732263202055	0.038070336352962746
HCC	chr21	46001826	1291	COL6A1	+	-20077	23301	-1.433340997473214	-0.7337091701283671	6.6056995013512605	0.03807081883637024
HCC	chr3	161104800	8706	B3GALNT1	-	66	20852	1.9928480150938237	0.463164893432508	6.605659659394114	0.03807145270457495
HCC	chr10	69402490	6865	TACR2	-	-14428	12717	-1.4119708214953441	-0.622573036137272	6.605631914618961	0.0380718279356495
HCC	chr4	165874876	7092	TLL1	+	-1618	231200	1.7071878743071731	-0.6339908011222304	6.6055470882613605	0.03807342365946092
HCC	chr9	128948073	22845	DOLK	-	340	2204	2.2755529262778666	0.36458315930465496	6.605464172959223	0.038074978590006366
HCC	chr10	27744152	101929202	MKX-AS1	+	463	23185	2.1842868276503262	-0.9846030857959963	6.60537688893568	0.03807662700651836
HCC	chr7	129782051	406959	MIR183	-	7037	110	1.5554059167742753	-0.4242566648470102	6.605187325025554	0.038080397667627094
HCC	chr14	98588498	283598	C14orf177	+	123115	6154	-1.4174310517132624	-1.0072888446668604	6.605170158818105	0.038080397667627094
HCC	chr11	75667556	4135	MAP6	-	-878	65575	1.83477719751008	0.08582283736077559	6.605169980662154	0.038080397667627094
HCC	chr10	124490604	64077	LHPP	+	-28832	36743	-1.6365910810024966	-0.5533906694856497	6.605145616893914	0.03808070069334931
HCC	chr10	111078988	150	ADRA2A	+	-1956	3873	1.286992570363259	-0.02938760638631387	6.605116451586003	0.03808091530051348
HCC	chr1	154682139	103	ADAR	-	54159	45923	-1.7825052519262445	-1.1771845196463389	6.605111944883049	0.03808091530051348
HCC	chr1	118986752	6913	TBX15	-	-1101	104811	1.298241596682858	-0.6240886687336731	6.605104999245647	0.03808091530051348
HCC	chr16	67014359	283848	CES4A	+	-13846	9244	-1.8040625907423533	-0.5979763492364912	6.605057748334438	0.03808170781102332
HCC	chr2	72918342	2016	EMX1	+	-867	17417	1.634502386609225	-0.15366540965000117	6.604984640584661	0.03808305334608845
HCC	chr8	144338085	83482	SCRT1	-	1804	5717	1.692375743356496	-0.041478089576365444	6.6049637539053165	0.038083073733527914
HCC	chr11	106022052	84437	MSANTD4	-	-235	14367	3.007015778294321	-0.21880001313537287	6.604963299407167	0.038083073733527914
HCC	chr4	20254036	9353	SLIT2	+	-2131	368657	1.6591585712758692	0.07071286924687617	6.604858575326446	0.03808500204878382
HCC	chr13	78816830	100874126	LINC00331	-	-23220	52732	-1.4017796376124834	-0.14474175325578678	6.604852752832905	0.03808500204878382
HCC	chr17	47362511	124989	EFCAB13	+	-38550	106750	-1.7445919183071568	-0.7710771998580738	6.604747876455562	0.03808702717192174
HCC	chr20	596923	6939	TCF15	-	-13343	6274	-1.301495493328619	-0.9101891685077923	6.6047376853110435	0.03808702717192174
HCC	chr17	81194698	22994	CEP131	-	-28291	33397	-2.18988049366836	-1.100773541405564	6.604653535941587	0.03808858910972513
HCC	chr3	82791356	105377180	LINC02008	+	-805214	477534	-1.4710934025506974	-0.6571036333345617	6.604644276794161	0.03808858910972513
HCC	chr9	135971471	10422	UBAC1	-	10091	28412	-1.5794330461921078	-0.2953947722688996	6.604616731715424	0.03808896027273972
HCC	chr2	30231147	81606	LBH	+	384	28503	1.7086044293323945	-0.4388152026290118	6.604491483918437	0.038091421461770705
HCC	chr11	47338631	4607	MYBPC3	-	-14071	21297	-1.5165310251971045	-1.0146458696448686	6.604468847914273	0.03809168763914973
HCC	chr9	126683233	4010	LMX1B	+	-68790	86590	1.703580635256902	0.14307448799358524	6.604285316748083	0.03809539593694504
HCC	chr16	273801	8786	RGS11	-	-2142	7643	-1.3164691521904466	-0.5491122355827783	6.604233544583433	0.03809605574888263
HCC	chr17	81197688	22994	CEP131	-	-25301	33397	-1.8150907201318534	-1.0226191935565245	6.604229863261665	0.03809605574888263
HCC	chr17	987335	64359	NXN	-	7577	180446	-1.63078580288525	-0.4030578761274807	6.604223897414322	0.03809605574888263
HCC	chr10	122818718	50624	CUZD1	-	-27457	14021	-1.3691910208854141	-0.060875132276091856	6.604203720851089	0.03809626934682514
HCC	chr16	74813388	79152	FA2H	-	38557	61874	-1.7976293145795883	-0.3675564359487936	6.603973794228907	0.038100970856983114
HCC	chr9	127184578	23452	ANGPTL2	-	61813	35417	-1.3198647201033344	-0.002764118567075734	6.603938185779931	0.03810151469764493
HCC	chr12	6767469	5763	PTMS	+	-1152	4636	-2.005102461966812	-1.1254791474343586	6.603924794314938	0.03810158314308558
HCC	chr16	58846452	2806	GOT2	-	112095	27227	-1.825272102106903	-0.5334751238072694	6.603906814008617	0.03810174978283015
HCC	chr10	92689348	3087	HHEX	+	576	5728	2.1079570164362686	-0.04813852639500682	6.6038807107455835	0.03810209024262523
HCC	chr15	79091647	5923	RASGRF1	-	774	130927	1.6721344763382642	-0.4094210417952995	6.603820824426485	0.0381031536244565
HCC	chr19	6744862	9322	TRIP10	+	-5180	11845	1.401851631271952	-0.5519552153110767	6.603715038169163	0.03810519929359019
HCC	chr7	72337241	83698	CALN1	-	18	557733	1.9191071289646857	-0.08253070875313727	6.603704161503892	0.03810521393548717
HCC	chr10	132454753	170393	C10orf91	+	-9564	3118	-1.2762668598163835	-0.2641190267754287	6.603685057830994	0.03810540463896334
HCC	chr17	63989344	92340	PRR29	+	9007	5934	-1.396943119928693	-0.9834091114077227	6.603596289184736	0.03810708623616867
HCC	chr13	57630165	27253	PCDH17	+	1490	97277	-1.6647834152639642	-0.7456634073414294	6.6035704720593955	0.0381074206298103
HCC	chr2	73269121	150726	FBXO41	-	-509	14949	1.3724511994915283	-0.08318074575465924	6.603551114760172	0.03810742614898547
HCC	chr6	79947538	6785	ELOVL4	-	-60	32787	1.8187206112217422	-0.12309681113352779	6.603549829797522	0.03810742614898547
HCC	chr15	70091551	7090	TLE3	-	-3234	46995	-1.3685242643303517	-0.4477600596987063	6.603448883543525	0.03810925423363399
HCC	chr14	100539142	57596	BEGAIN	-	-28928	30924	-1.8948421457994833	-0.610618533387579	6.603444029295929	0.03810925423363399
HCC	chr6	170289153	28514	DLL1	-	-1456	8404	1.7267503290828463	-0.3415864454919867	6.603402843465858	0.03810991758794155
HCC	chr15	62186844	107984784	LOC107984784	-	-16474	7147	-2.1686509978462567	-0.4834448030717201	6.603152483866182	0.03811505824205383
HCC	chr17	50931632	10140	TOB1	-	63654	5753	2.1564212259846696	-0.4128334174092448	6.6030985649696525	0.03811599427236345
HCC	chr1	2298139	100129534	LOC100129534	-	-54522	2247	1.4494018997444362	-0.5199229875972542	6.603085615397887	0.038116053307806284
HCC	chr12	53196652	3695	ITGB7	-	-10655	15990	1.608976857575966	-0.592815079616874	6.603065697880915	0.03811626150448026
HCC	chr10	110207841	4601	MXI1	+	-236	79761	-0.5534394371344148	-0.3969449232881211	6.603036108236501	0.03811667675296054
HCC	chr8	48380918	101929268	LOC101929268	+	170649	146944	2.0070244702775315	-0.5902667925628897	6.60296979618866	0.038117878136025254
HCC	chr15	69384923	9493	KIF23	+	29323	34182	-1.657732960943303	-0.8804439284981715	6.602943965573779	0.03811821293301888
HCC	chr16	15396130	255027	MPV17L	+	-376	13933	-1.8250473272320842	-0.4059866718078864	6.602829099544984	0.03812045384861587
HCC	chr10	124682133	101927944	FAM53B-AS1	+	21895	10733	-1.8103767440778438	-0.23349417495122995	6.602794711965309	0.038120971870388216
HCC	chr16	4616429	124402	UBALD1	-	1503	6044	1.2386295000366059	-0.7639843299491839	6.602781626844698	0.038121033825488364
HCC	chr3	194134605	3280	HES1	+	1537	2471	-1.7584550916630983	-0.5673623441867157	6.602691066502921	0.0381227545187265
HCC	chr2	26848974	56896	DPYSL5	+	-550	101928	1.9886659483021625	0.25667936248282713	6.602625030000958	0.03812395020802712
HCC	chr5	103258814	90355	C5orf30	+	-112	19959	2.4934692516492416	0.25131861602182193	6.602381196811638	0.03812895307232447
HCC	chr22	38089155	23539	SLC16A8	-	5992	5027	1.2578342747720224	-0.6308708267049822	6.602337041894195	0.03812968038133003
HCC	chr20	47843131	55959	SULF2	-	56515	129211	-1.266234466835041	-0.1239249183385546	6.602308107244454	0.038129740041342924
HCC	chr12	132866627	55743	CHFR	-	-20991	47267	-1.230259504091877	-0.30805910128314384	6.602303777334658	0.038129740041342924
HCC	chr5	1294802	7015	TERT	-	-245	41876	2.493968013757183	-0.3675111884494747	6.602303683302658	0.038129740041342924
HCC	chr17	78884013	100653515	CEP295NL	-	-19204	12638	-1.4769975792027286	0.18096725141938821	6.60216995426763	0.038132054575287753
HCC	chr16	3170893	197350	CASP16P	+	-26602	5656	1.39159791843366	-0.6128614705775978	6.602167873976477	0.038132054575287753
HCC	chr1	169668076	6403	SELP	-	37937	41290	-1.682218273765408	-0.8446627677564873	6.602165031662501	0.038132054575287753
HCC	chr6	167767809	441179	LOC441179	+	27720	2720	-1.7810982649685434	-0.24861377438180407	6.602153739111749	0.03813207817533525
HCC	chr20	41137688	5335	PLCG1	+	-167	38197	-1.9708903224360754	0.0039062468186576087	6.602070833878123	0.03813363545068289
HCC	chr9	135134398	10439	OLFM1	+	-46730	33517	-1.2977492855103272	-0.23096873705500015	6.6020385147476475	0.03813410937704641
HCC	chr15	39782658	161835	FSIP1	-	-180	182808	-1.6203593090704451	-0.5748013782987645	6.601991217267646	0.03813490410697061
HCC	chr12	11995423	79370	BCL2L14	+	75521	28750	-1.553386768874431	-0.5088425416463119	6.60193872890995	0.03813581003310782
HCC	chr19	49018474	101059948	LOC101059948	-	-1010	1237	2.0349377833317286	-0.13691185975887998	6.601876186818252	0.03813682171358262
HCC	chr11	10307611	100130460	CAND1.11	+	702	122361	2.540858281003331	-0.962850150462293	6.601871113963271	0.03813682171358262
HCC	chr2	120867396	2736	GLI2	+	-70105	195363	-1.8574630370333043	-0.6334985006072705	6.601634019390865	0.03814149480580931
HCC	chr12	52714382	374454	KRT77	-	10919	13838	-2.0361483478943496	-0.3044323774153422	6.601632567654889	0.03814149480580931
HCC	chr4	785261	100129917	LOC100129917	-	3413	1700	1.3915331535101743	-0.6879360367882839	6.60160118144244	0.038141948858379855
HCC	chr15	99733387	145748	LYSMD4	-	2	5985	2.3181876746515795	-0.21314896555186627	6.601543421416764	0.03814296789546009
HCC	chr12	132436919	57666	FBRSL1	+	53652	94617	-1.422119444897114	-0.9385304597932502	6.601502125855035	0.03814363425097729
HCC	chr19	53365758	170958	ZNF525	+	-6	20837	1.8735696664712684	0.07818876437236309	6.601450189543172	0.038144528575793396
HCC	chr6	44064179	101929705	LOC101929705	-	-10473	78929	-1.715895165879253	-0.028580607510038318	6.601424463415825	0.038144861414010196
HCC	chr14	72839634	8110	DPF3	-	-53015	231607	-1.8622163146240416	-0.7496440249510649	6.601242041937134	0.038148551350612715
HCC	chr7	152127379	63917	GALNT11	+	-101705	96674	1.8331969880174157	-0.7753416059179258	6.601148186200888	0.03815034396749628
HCC	chr17	8071262	242	ALOX12B	-	-16441	15068	-1.165218645088338	-0.847272869810457	6.601123865095822	0.038150646757809784
HCC	chr9	97077534	340508	GAS2L1P2	-	-4411	6275	1.2863861555700968	-0.6675132512938435	6.601006603160492	0.03815294101992361
HCC	chr13	99985593	7546	ZIC2	+	-3837	5018	1.9057805369921235	-0.7456515135076841	6.600981200856552	0.038153267002345496
HCC	chr2	176080099	344191	EVX2	-	-3863	3856	1.7939431956032523	-0.41464199470931995	6.600891824358882	0.03815496386744705
HCC	chr10	35641612	8325	FZD8	-	178	3186	2.429000418065687	0.2422584048024209	6.600855834489231	0.03815551675430603
HCC	chr17	1010668	100422835	MIR3183	-	-11891	84	-1.4043600025504215	-0.7003367502789475	6.6008186678592295	0.03815609486839344
HCC	chr17	61379618	101927855	LOC101927855	-	11914	6037	-1.6277740441679522	-0.7952123262600289	6.600677773197411	0.03815889595144356
HCC	chr22	43289748	101927447	LOC101927447	+	-13806	7885	-1.3487152892568317	-0.538483889983926	6.600594368766231	0.03816038425770621
HCC	chr6	26183281	8344	HIST1H2BE	+	515	435	1.8876140026924224	-0.5408043145414803	6.6005879511608825	0.03816038425770621
HCC	chr22	45503006	2192	FBLN1	+	-167	60524	1.7676460427605512	-0.21960965534579588	6.600567749348464	0.03816059885716421
HCC	chr11	61680500	747	DAGLA	+	-67	66570	-1.9677412756596886	-0.37566704403908924	6.60048113967764	0.038162236766223025
HCC	chr9	135098597	10439	OLFM1	+	-10929	33517	-1.336637204131504	-0.4579865154919583	6.600407371343145	0.038163599506785356
HCC	chr20	63735068	54923	LIME1	+	633	3407	1.5129036805027325	0.07151886909631171	6.600366753572089	0.03816425173014705
HCC	chr6	100453840	6492	SIM1	-	-9835	74802	1.4020825764638192	-0.25335640581944296	6.600306961776198	0.0381653149593851
HCC	chr17	82375381	2837	UTS2R	+	-1104	1310	1.3663875274556438	-0.7147418330413756	6.600268473958678	0.03816592155946239
HCC	chr1	247857428	25893	TRIM58	+	-229	22938	2.461033464471188	0.053930175765478906	6.600239616360952	0.03816632174089035
HCC	chr7	438516	442497	LOC442497	+	-59091	3455	-1.383522362490832	-0.3363217183739678	6.5999957879162565	0.03817133028973702
HCC	chr6	139374622	10370	CITED2	-	-28	2396	0.09477003697006886	-0.390245541881927	6.599920511290387	0.03817252689524229
HCC	chr20	51562394	4773	NFATC2	-	-437	175875	-2.615234785420707	-0.24415045254056547	6.599919596451162	0.03817252689524229
HCC	chr13	112067645	6656	SOX1	+	-46	4108	1.4407268837206912	-0.4263204242518192	6.59990437179885	0.0381726348729171
HCC	chr18	65750722	1005	CDH7	+	-70	113474	1.923161330013613	-0.3430710465238382	6.599851544469459	0.038173549036005644
HCC	chr11	120516582	2900	GRIK4	+	-4836	477059	-1.451005983551609	-0.12914124316411613	6.599732347333614	0.038175886238383874
HCC	chr8	71844414	9242	MSC	-	-82	2955	1.5635298945626885	0.47675946546166315	6.599599737592236	0.03817851118979783
HCC	chr14	59465031	64582	GPR135	-	-310	1820	2.94091848782209	0.06586659919270697	6.599506535620115	0.038180291272082105
HCC	chr8	143977417	5339	PLEC	-	672	61599	-1.2065169111416643	0.1891856703251321	6.599359556040255	0.03818322470285027
HCC	chr1	77282218	26289	AK5	+	-241	277993	2.520443584918912	-0.4651485135103724	6.59922221114676	0.038185951731866744
HCC	chr16	915768	101929387	LMF1-AS1	+	5265	13492	1.6220139928589081	-0.547846816990084	6.59918196086096	0.03818659648774955
HCC	chrX	153544109	492	ATP2B3	+	-7987	46808	-1.9041164764799334	-0.9702657338297785	6.599165171513647	0.03818673807721771
HCC	chr19	8697763	284382	ACTL9	-	-1067	1434	-1.58767159168246	-0.8334160887101496	6.599144878946596	0.038186954803800736
HCC	chr1	208244470	5362	PLXNA2	-	150	222078	-1.1466987129165176	-0.2661899222790452	6.599105250052824	0.03818758625377341
HCC	chr8	71548197	2138	EYA1	-	540	350225	1.5768419729362906	-0.7092572315067178	6.599038684534065	0.038188795463600905
HCC	chr14	64749493	102465841	MIR7855	-	-36193	61	-1.600592408380877	-0.8997531645990375	6.5988781057244665	0.03819202128556807
HCC	chr5	1201945	340024	SLC6A19	+	-350	23521	-1.4744675589572673	-0.4457259259840809	6.598866222800481	0.038192057657774316
HCC	chr5	132259829	8572	PDLIM4	+	-2171	15797	-1.647574481256937	-0.2671033779584019	6.598830829838107	0.03819259833636445
HCC	chr2	153478536	56475	RPRM	-	-272	1471	2.0716064693449128	-0.18974443981978262	6.598786697812493	0.03819332648710984
HCC	chr4	967857	1609	DGKQ	-	-5703	14677	1.3135408122205474	-0.7120055273552608	6.598752969733464	0.03819383147277379
HCC	chr17	50129198	201191	SAMD14	-	-684	18574	1.6075700936096335	-0.9557278440339066	6.5987382530109215	0.03819388211479215
HCC	chr20	32457148	140688	NOL4L	-	-26436	40526	1.4782789793489872	-0.6958673867354336	6.598730234957564	0.03819388211479215
HCC	chr7	134549197	441282	AKR1B15	+	-100	30744	-1.669086999704948	-0.24439835460857906	6.598460410848347	0.038199452145270575
HCC	chr3	127672510	80325	ABTB1	+	428	7989	-1.7736494443046462	-0.2988498533062523	6.598381285302246	0.038200919038969744
HCC	chr9	105656583	6887	TAL2	+	5874	648	2.221994212095301	-0.05537823859686113	6.598371667074357	0.038200919038969744
HCC	chr6	168279694	101929420	LOC101929420	+	-36756	19641	-1.3669114411027314	-0.2864461054002295	6.598360865651038	0.038200932228480595
HCC	chr22	42343546	102723775	LINC01315	-	-25662	4809	-1.6466335847788918	-0.2575088325625979	6.598334946306123	0.03820126978485793
HCC	chr17	79735237	339221	ENPP7	+	-4134	11120	-1.731814065914592	-0.5131024844970037	6.598319468660563	0.0382013833093498
HCC	chr5	142325827	101926941	SPRY4-AS1	+	-534	138762	1.7903166702492082	-0.013068067024900494	6.598281965627422	0.03820196941365808
HCC	chr15	23384985	653061	GOLGA8S	+	-30237	13707	-1.4225110082459906	-0.12325889547928974	6.598102811523496	0.0382055949947305
HCC	chr2	19361576	130497	OSR1	-	2965	7127	1.8275353914090555	-0.6213394433952871	6.598053327030826	0.03820643827524597
HCC	chr11	69606258	595	CCND1	+	34847	13370	-1.7240641286529887	-0.4650644563764813	6.597940977042441	0.03820863064838699
HCC	chr6	19838138	3400	ID4	+	-768	4831	2.09123745828857	-0.015230223001596634	6.597898828991589	0.038209316557203
HCC	chr10	71597205	102723377	CDH23-AS1	-	85285	3768	-1.5248116670862761	-0.38881501985836797	6.597729830819361	0.03821272488997085
HCC	chr9	37576019	26267	FBXO10	-	-234	65362	-2.0548000458791607	-0.03740064219728853	6.597703121465088	0.038213079521181685
HCC	chr11	1249109	102466725	MIR6744	+	7496	66	-1.7606604739194138	-0.7340422005450108	6.597398273711605	0.038219404270760864
HCC	chr1	153789669	343052	LOC343052	+	4278	2356	-1.404924862401493	-0.37515912223372366	6.597337380792318	0.03822049277680896
HCC	chr3	191137156	344901	OSTN	+	62085	66374	-1.9622694728714933	-0.4428757898660589	6.597207738005089	0.03822305723470914
HCC	chr22	44730112	23779	ARHGAP8	+	22446	110227	-1.2320506543004972	-0.17178009605669053	6.5970408862345735	0.03822642075091083
HCC	chr8	139703435	51305	KCNK9	-	379	85936	1.664340894666641	-0.3041865705837044	6.5969626928932925	0.03822788092533681
HCC	chr20	23362348	64412	GZF1	+	-216	10930	2.3971333207402488	-0.4544935345571309	6.5968564756459	0.038229942892776314
HCC	chr7	1507536	26173	INTS1	-	3154	34106	-1.3454548313175991	-0.5717739651172911	6.5968363519834625	0.0382301562882676
HCC	chr7	1945316	8379	MAD1L1	-	4766	124759	-2.027826336020571	-0.33409926555031344	6.596799239764664	0.038230734476534904
HCC	chr16	86510656	2294	FOXF1	+	-129	3938	2.237168359416652	-0.03255817748223842	6.596781437468621	0.038230818444118436
HCC	chr20	3407479	25943	C20orf194	-	-183	158361	-2.631902858682263	-0.38692241301256186	6.596768487026456	0.038230818444118436
HCC	chr8	16120247	4481	MSR1	-	-72544	53475	-2.071598374231864	-0.9971924626441429	6.596764505364206	0.038230818444118436
HCC	chr10	133378817	196743	PAOX	+	420	12460	2.340701881612092	-0.7877853878324945	6.5967416740570854	0.038230818444118436
HCC	chr7	376817	442497	LOC442497	+	2608	3455	-1.4094486438596316	-0.17745405129629951	6.596737382236753	0.038230818444118436
HCC	chr15	73684398	80381	CD276	+	-117	30238	-1.87572286229888	-0.19168366700617254	6.596734217777406	0.038230818444118436
HCC	chr14	104511414	400258	C14orf180	+	68270	10164	-1.3056687570957615	-0.3345085440037282	6.596689592077315	0.038231557991219946
HCC	chr4	81031558	651	BMP3	+	-593	26661	1.6063806400350806	-0.18156786197652883	6.596627915637775	0.03823260944528692
HCC	chr15	101464573	5046	PCSK6	-	-25411	106237	1.5146952209441498	-0.2656502990792984	6.596620257221296	0.03823260944528692
HCC	chr16	85571194	23199	GSE1	+	40229	64784	-1.382160755100911	-0.08874077034507992	6.596538527383693	0.03823414582783824
HCC	chr2	45004408	10736	SIX2	-	-4995	4219	1.4755150398987245	-0.7418573740890738	6.596430591381193	0.03823624507513009
HCC	chr15	78727502	646938	LOC646938	+	24535	1356	-1.8153393588155606	-0.5959677887172866	6.5963483132194725	0.038237793387292274
HCC	chr4	151015736	987	LRBA	-	239	750839	-1.0726963195403574	-0.8010568173179562	6.596182536971203	0.0382411351640576
HCC	chr17	79813508	105371919	LINC01977	+	9944	4253	-1.9562228899306833	0.09756104187192047	6.596167364366863	0.038241242301473716
HCC	chr9	98796679	203286	ANKS6	-	137	64534	2.337166191054508	-0.138682992951195	6.596142928533382	0.03824154840562231
HCC	chr1	22710808	2048	EPHB2	+	30	210663	2.6207219873597376	-0.22678781131662887	6.595972877100721	0.038244982360028906
HCC	chr12	3311339	100128253	LOC100128253	-	-54783	67609	-1.215564039553197	0.20752333170912585	6.595955393805902	0.03824513914920841
HCC	chr9	134782151	100616333	MIR3689C	-	-67218	72	-1.3141433005011496	-0.537417687194512	6.595919423690056	0.03824558238766229
HCC	chr6	37517091	100505530	LINC02520	+	-9743	28933	-1.292069295158514	0.49215825220444775	6.595914391563724	0.03824558238766229
HCC	chr7	135812263	389558	FAM180A	-	63417	19249	-1.4887375399885974	-0.7604906378367534	6.595816375991106	0.03824746917830461
HCC	chr8	27430969	102465507	MIR6842	+	2401	65	-2.2000206779313216	-0.7991296970829597	6.595732723339459	0.03824904750030458
HCC	chr8	142544607	23237	ARC	-	-69865	3429	-1.4113421867973084	0.007109301527113459	6.595721248464777	0.03824907523195053
HCC	chr22	44360788	85352	SHISAL1	-	47937	69175	-1.4311666416779152	-0.40004894768293386	6.5956882562134425	0.03824956523536225
HCC	chr11	116710118	84811	BUD13	-	-62880	24829	-1.3122711268911615	-0.5233975422203162	6.595664273658937	0.03824977622962254
HCC	chr18	48722693	100616366	MIR4743	+	-52093	69	-1.9775236807033874	-0.6529975300946513	6.5956580673554654	0.03824977622962254
HCC	chr6	37341129	9025	RNF8	+	12843	40767	1.9397887905500302	-0.8514297351896131	6.595604881698925	0.03825070008674735
HCC	chr13	52798664	100313778	MIR759	+	11386	91	-1.3807258594780272	-0.8464204009998461	6.595344199708251	0.038256082276530746
HCC	chr17	75267808	57409	MIF4GD	-	-2437	4016	-1.5140205126180155	-0.6417024540279813	6.595308142434625	0.038256638240301566
HCC	chr19	19628057	9170	LPAR2	-	-173	4575	2.4454355860000954	-0.8353199709348194	6.595285476926755	0.038256906450871785
HCC	chr12	29784480	83857	TMTC1	-	-279	283947	1.8235279342604243	-0.26561621882559006	6.595264418773205	0.038257140125716696
HCC	chr2	241670435	1841	DTYMK	-	-16533	11227	-1.742165218959155	0.07061109317434623	6.595232274900091	0.03825761201676076
HCC	chr11	64318278	25824	PRDX5	+	-36	3582	-2.4925055371537206	-0.3118334569622487	6.595126124299936	0.038259674254029964
HCC	chr8	61139485	157807	CLVS1	+	148481	213680	2.7103590770595254	-0.7704714382086622	6.595107587865009	0.03825985375959917
HCC	chr11	69287234	26579	MYEOV	+	6904	3150	1.428370063547031	-1.0250674174317036	6.5950109620875565	0.038261711428096555
HCC	chr19	39166833	342897	NCCRP1	+	30131	4919	1.3100843821163277	-0.16688293915491725	6.594957985942969	0.03826249950802936
HCC	chr7	6845389	221960	CCZ1B	-	19094	27361	-1.4026180653913705	-0.6006050981341154	6.594953925536622	0.03826249950802936
HCC	chr10	71806006	64072	CDH23	+	5877	4065	-1.371377915249052	-0.5518291196305684	6.594930592263346	0.03826278212333903
HCC	chr20	5113286	29058	TMEM230	-	199	44706	0.47303520790046244	9.250509381754489e-4	6.594900985403006	0.03826319957144836
HCC	chr14	103694136	7517	XRCC3	-	-21350	17870	1.7561145478765037	-0.6036647327629909	6.594744271978357	0.03826634888230735
HCC	chr1	239998130	645884	RPS7P5	+	9394	5737	1.551566894990142	0.430037563428173	6.59473276311499	0.03826637738301242
HCC	chr15	100880461	220	ALDH1A3	+	-769	36934	1.462737356607773	0.22244743414421297	6.594673283510751	0.03826743695713312
HCC	chr5	73447304	2297	FOXD1	-	-1223	2272	1.7341878995632387	-0.5950046866437965	6.594628433231492	0.03826818211157426
HCC	chr16	1528984	79652	TMEM204	+	-243	26840	-1.5117552556547944	-0.2371094452230674	6.594584398230367	0.03826890975804456
HCC	chr10	3067097	5214	PFKP	+	423	69286	2.1112135046544522	-0.7135416093765903	6.594557095835199	0.0382692777488058
HCC	chr2	73293802	1961	EGR4	-	101	2773	2.3835625027809155	-0.0608654799592804	6.594463618527676	0.03827106822470384
HCC	chr22	50446891	6305	SBF1	-	-28180	30071	1.4164255562797197	-0.7909988459969958	6.594434387584172	0.03827147769656881
HCC	chr22	49936205	79174	CRELD2	+	-17575	8911	-2.0125119432360328	-0.1164702536740612	6.594420808473029	0.03827155071390252
HCC	chr14	103522518	1152	CKB	-	-341	3202	2.250132948707875	-0.4779104933346749	6.594335128550718	0.038273173679945365
HCC	chr15	74417616	102465530	MIR6881	-	6184	76	-1.4345401892506666	0.02123884461327803	6.594299583407725	0.03827371891981462
HCC	chr5	124799877	57507	ZNF608	-	54765	108196	-1.6959819910959713	-0.7276960728115813	6.594179115260339	0.038276089890735374
HCC	chr16	2205649	64223	MLST8	+	76	3730	-2.0907061142432686	0.257729838473306	6.594155631007606	0.03827637587539548
HCC	chr1	2789196	100287898	TTC34	-	-469	148298	-1.7182324933395274	-0.7686338267513863	6.5939369356719695	0.0382808126691587
HCC	chr14	29927444	5587	PRKD1	-	-249	351213	2.2806475814164604	0.1273660190246879	6.593928909523761	0.0382808126691587
HCC	chr15	64147096	79856	SNX22	+	4621	5765	1.4824651329948977	-0.8974952688983768	6.593888135802196	0.03828147045421694
HCC	chr4	42151478	389206	BEND4	-	-1400	42026	1.4794606618940804	-0.08502662530245506	6.59386203950848	0.03828181265124307
HCC	chr20	64039158	284739	C20orf204	+	-5431	5275	0.42395640690345265	0.013664608370102353	6.5938338694213225	0.038282199444741774
HCC	chr1	144104526	554282	FAM72C	-	131007	18156	-1.324422143209463	0.6940199209314339	6.593746742672796	0.03828385400083849
HCC	chr10	73998331	7414	VCL	+	-217	122043	1.5022096594524526	-0.5989686799549395	6.593731684590604	0.03828395886163626
HCC	chr20	64048339	54345	SOX18	-	-1287	1901	1.459482777763844	-0.3598823757301423	6.593720249055039	0.03828398582597748
HCC	chr21	44282110	326	AIRE	+	3728	12382	-1.5611387693784453	-0.38567317984014376	6.593662593340781	0.038285006708376396
HCC	chr11	46392435	1132	CHRM4	-	5827	1817	2.25662320037299	0.16085523591125417	6.593606421536201	0.03828599570904312
HCC	chr20	20367496	3642	INSM1	+	625	2828	1.8162874096914623	-0.21420939934843575	6.593522284422697	0.03828758614714849
HCC	chr3	132396592	23317	DNAJC13	+	21068	121373	-1.6285130475908451	-0.3719967717079164	6.5935063939938345	0.038287708925741834
HCC	chr7	2124813	109623488	SNORA114	-	35761	141	-1.6639888661771334	0.03286363954555074	6.59329927367741	0.03829194449999416
HCC	chr2	231398794	93010	B3GNT7	+	-3170	5541	-1.919894271566188	-0.6000358794242634	6.593249748936763	0.03829263523882151
HCC	chr20	30377495	284802	FRG1BP	+	-331	42679	-1.290172136682428	0.9243834457965142	6.593246796618175	0.03829263523882151
HCC	chr9	93860640	100422927	MIR4291	+	-41283	65	-1.4990394153125615	0.08848135317729423	6.5931235692841526	0.03829506679165451
HCC	chr2	20665485	151449	GDF7	+	1179	12578	-1.7274254648122247	-0.6044672676293034	6.593080889297497	0.03829576585379063
HCC	chr17	83097147	284207	METRNL	+	-17456	15436	1.2750458567378713	-0.19213828462411495	6.593038143846812	0.03829646633868276
HCC	chr20	63349715	100130587	LOC100130587	+	10273	11190	-1.6542379307404982	-0.3315546368563307	6.5929931663904355	0.03829721485151855
HCC	chr8	92103012	862	RUNX1T1	-	-214	148260	1.491389212803605	0.05311737246073904	6.592872531552018	0.03829959093811465
HCC	chr1	1554979	339453	TMEM240	-	14619	5583	-1.4683102003006874	-1.3224934820038332	6.5923449357118	0.038310430031498886
HCC	chr7	914309	11033	ADAP1	-	-6580	22990	-1.5169275152444053	-0.8443514815083184	6.592344618936863	0.038310430031498886
HCC	chr7	87220512	79161	TMEM243	-	-75	24426	2.477046313078655	-0.2958918527241091	6.592338216061112	0.038310430031498886
HCC	chr19	22783044	7652	ZNF99	-	-1127	31989	-1.504386744739831	-0.8651391193384388	6.592296796199527	0.038311102276017736
HCC	chr18	10589065	102724470	LINC01887	-	-37355	15422	-1.742394678353708	-0.3571608095786742	6.592164518316935	0.038313729823241716
HCC	chr7	79446820	100505881	MAGI2-AS3	+	6137	18252	-2.216912257135671	-0.8369927673970404	6.592070116985063	0.038315336627222675
HCC	chr20	42575132	101927159	LOC101927159	+	110351	3080	-1.467047647691642	-0.8581852872114929	6.5920694966420825	0.038315336627222675
HCC	chr17	36863334	102723471	LHX1-DT	-	-73327	74988	-1.3211523386169712	-0.38728286147759117	6.592051846128996	0.038315338053609906
HCC	chr15	26891623	2558	GABRA5	+	-24497	82085	2.3691313526572118	-0.06832761620066076	6.592049070047345	0.038315338053609906
HCC	chr2	240991757	25992	SNED1	+	7081	96724	-1.4253488825967517	-0.690477042727218	6.592003305434616	0.038316103903968314
HCC	chr3	56802134	50650	ARHGEF3	-	167	74550	-1.9951927300341332	0.07337322532965762	6.591964678124297	0.038316716158110734
HCC	chr11	2144265	3481	IGF2	-	3141	12013	-1.36885140704088	-0.7083648043726687	6.59183434662193	0.03831930221847381
HCC	chr4	153173689	23321	TRIM2	+	-20571	186205	-1.5906180358781432	-0.3853622821519975	6.591763930786996	0.038320598764005384
HCC	chr5	6572573	255167	LINC01018	+	9563	6365	-1.4777777966818546	-0.3809819364780221	6.591736501741551	0.03832097005278084
HCC	chr3	50611747	1154	CISH	-	-84	5378	-2.049593793616197	-0.35180310721709396	6.59165199888961	0.038322569894604794
HCC	chr4	730592	10336	PCGF3	+	-24851	65240	-2.328059416615836	-0.9952712609936489	6.591142837641932	0.03833331249432628
HCC	chr9	129483679	100506190	LINC00963	+	4981	25030	1.424539139411079	0.07253507198775752	6.590947504293041	0.03833729946605367
HCC	chr5	171528591	8817	FGF18	+	-108928	37964	-1.2701306679396906	-0.9171855088244674	6.590859901036705	0.0383389667820913
HCC	chr4	1550197	152877	FAM53A	-	-133794	44111	-1.5023376979221992	-0.9207155671557413	6.590832463707713	0.038339338441049926
HCC	chr8	90001437	1666	DECR1	+	-85	50648	-0.9097488428144697	0.5537439030643604	6.590791189804558	0.038340008088532725
HCC	chr20	36306003	22839	DLGAP4	+	320	222315	1.6842043208610225	-0.3183722100158539	6.590697132242568	0.03834181453678369
HCC	chr16	693453	84219	WDR24	-	3029	5803	-1.5393058834146307	-0.7328834322470686	6.590608939137844	0.03834349476505248
HCC	chr20	29742684	100616194	MIR4477B	+	137700	80	1.5237632312617106	-0.39171708406617023	6.590541815127246	0.038344721266182415
HCC	chr6	137493411	167826	OLIG3	-	-983	2196	1.1664518003956226	-0.29394955507870446	6.59049156999092	0.03834558424935859
HCC	chr2	134718813	81615	TMEM163	-	-188	263243	2.2802873141650397	0.27803892909128425	6.590286768899979	0.03834977649651518
HCC	chr20	37397914	6714	SRC	+	-51786	59305	-1.7486014156578313	-0.49951896601006746	6.590060978175295	0.03835442142092255
HCC	chr15	23640299	54551	MAGEL2	-	-7547	4298	-1.2576068722567668	-0.23593076446204045	6.589988096036123	0.03835577234711546
HCC	chr15	66622139	102723165	LINC01169	+	-39949	103609	1.2733765429898378	-0.7654454443364068	6.589869277879565	0.038358113069363126
HCC	chr2	202034640	8324	FZD7	+	-53	3851	1.9841275529005356	-0.808411648331711	6.589721464777796	0.038361078722918385
HCC	chr7	1914433	8379	MAD1L1	-	-26117	124759	1.3415593593473667	-0.368531535621751	6.58971036387139	0.03836109859758676
HCC	chr11	10487302	100616263	MIR4485	-	-21024	57	-1.897552287784473	-1.0065298564098835	6.589681701373138	0.038361474629320595
HCC	chr14	101475670	100507277	LINC02314	+	-33594	2239	-1.472782302214	-0.8128293669326767	6.589672556267445	0.038361474629320595
HCC	chr9	133568121	642968	FAM163B	-	-12125	1832	-1.4758085216220196	-0.4209613009153509	6.589650218653908	0.038361736642253
HCC	chr18	57352508	51046	ST8SIA3	+	-18	16441	1.5346681450763757	-0.8566718191217422	6.58955969528995	0.038363306577545074
HCC	chr3	169662079	2122	MECOM	-	-1696	580277	-1.660173637290929	-0.3411330685873435	6.589557007931646	0.038363306577545074
HCC	chr1	24799285	25932	CLIC4	+	-54016	99056	-1.628484700204885	-0.31150848301038425	6.589450163112367	0.038365389750813404
HCC	chr6	34549612	25803	SPDEF	-	-6721	18532	-1.699978822228825	-0.14214524333546	6.589387664008008	0.03836641685169838
HCC	chr3	191137161	344901	OSTN	+	62080	66374	-2.0239170845659817	-0.44080284696326516	6.589382147797963	0.03836641685169838
HCC	chr1	224183333	8560	DEGS1	+	-125	10233	-2.131914388474422	-0.3944149219026241	6.5893579416709045	0.0383667191770502
HCC	chr10	125161994	1488	CTBP2	-	933	173213	1.5995558085016686	0.0526264978396056	6.5893324432269225	0.038367049357764034
HCC	chr3	12944601	9922	IQSEC1	-	-23097	70656	1.2500049217838143	0.020969371860730203	6.589288193345816	0.038367783672917134
HCC	chr22	20155031	388849	CCDC188	-	5123	1323	-1.1908939944388282	-0.18442322070856446	6.58918233462299	0.03836984585198412
HCC	chr7	72336772	83698	CALN1	-	-451	557733	2.6247886311442805	-0.6067348658533616	6.589069055035328	0.03837196165368391
HCC	chr12	120686878	9761	MLEC	+	246	14741	2.208569260333714	-0.5781005309149465	6.589063815823637	0.03837196165368391
HCC	chr19	6375151	5623	PSPN	-	-765	769	-1.4547690917613232	-0.5075093649412742	6.589037340539164	0.03837231294356466
HCC	chr1	32754006	57648	KIAA1522	+	11628	9337	1.6603278471335217	-0.43740362595811755	6.588858225330192	0.038375954520804695
HCC	chr19	38395567	399473	SPRED3	+	-5275	9592	2.0015613124309044	0.08987299652482342	6.588792499740343	0.03837715197975265
HCC	chr9	90225169	286370	MIR4290HG	-	183670	20846	-1.8255902541389837	-0.5319340354463769	6.588764555239116	0.038377534996040366
HCC	chr12	110689401	84329	HVCN1	-	244	40472	-2.3154029300819516	-0.3619154924643649	6.588739102586551	0.03837786429857456
HCC	chr2	118845202	2019	EN1	-	-2981	6013	-1.6869476249326252	-0.7776372768405161	6.588718830929274	0.03837808191316406
HCC	chr22	30822620	23762	OSBP2	+	-104	85309	2.215084100408058	-0.24240338696228111	6.588556212253295	0.03838136839584516
HCC	chr10	122461323	5654	HTRA1	+	202	53384	1.8132510634683776	-0.3830460665604403	6.588488142106577	0.038382616586188766
HCC	chr5	181204116	81786	TRIM7	-	-224	10417	-2.22207219123169	-0.5371167327630902	6.588466721552393	0.03838285900415975
HCC	chr12	1663162	100500816	MIR3649	-	2782	66	1.3042058277319304	-0.33299265323735233	6.588419620589043	0.038383655122755
HCC	chr19	55368342	3589	IL11	-	-2121	6082	-1.5642457585958514	-0.5454400378162805	6.5884058112915795	0.03838373344128564
HCC	chr7	29563103	222171	PRR15	+	708	3485	1.713280079133254	-0.33655026444956915	6.58836640580239	0.038384172973124644
HCC	chr12	109712428	84915	FAM222A	+	1954	56126	1.8994531389100175	-0.570502121701927	6.588359323819354	0.038384172973124644
HCC	chr1	233129154	80003	PCNX2	-	-166559	1700	-1.5460658718607987	0.048778832180075976	6.588354895776796	0.038384172973124644
HCC	chr4	10457441	85460	ZNF518B	-	33	17529	2.2111656417984964	-0.5334388322434015	6.588283527413822	0.038385378262837194
HCC	chr7	29564940	222171	PRR15	+	593	1763	2.037908155017942	-0.45623403503718485	6.588278643458523	0.038385378262837194
HCC	chr11	72244121	401	PHOX2A	-	-55	5100	1.482434834899943	-0.5998654007967107	6.588252620680045	0.03838571994481861
HCC	chr3	23203448	7325	UBE2E2	+	-155	387513	-1.043733894378691	-0.5189801727186941	6.5881899311788334	0.03838685227185453
HCC	chr18	78974675	27164	SALL3	+	5600	18695	1.6837147483924753	0.09031139775593167	6.588142270805022	0.03838766055144196
HCC	chr20	64048454	54345	SOX18	-	-1172	1901	1.2542436191370168	-0.38441025610847535	6.588021132451903	0.03839000007211383
HCC	chr17	1747123	5345	SERPINF2	+	-4097	12240	1.25467713009465	-0.5145777279777347	6.588013427518497	0.03839000007211383
HCC	chr5	176643798	26262	TSPAN17	+	3589	11672	-1.2775103134952894	-0.10402290198483596	6.587960266051276	0.0383909270578352
HCC	chr11	47404713	91252	SLC39A13	+	2563	9225	-1.54981220491876	-0.6892357181039617	6.587863458784263	0.038392583779148684
HCC	chr9	135990070	10422	UBAC1	-	28690	28412	-1.3975105510090267	-0.6759192886967673	6.58786309266258	0.038392583779148684
HCC	chr20	63469712	3785	KCNQ2	-	-2965	38999	-1.3131338138826634	-0.3142638838200832	6.587794763396786	0.038393837958427005
HCC	chr13	95644623	22873	DZIP1	-	-83	66505	1.967175365598653	-0.5523790907912685	6.587759120166262	0.0383942334375397
HCC	chr19	4159073	84699	CREB3L3	+	-5472	19454	-1.5557846144942626	-1.209999952537248	6.587756074533651	0.0383942334375397
HCC	chr7	47979432	3364	HUS1	-	-193	16338	-2.813370417794155	0.2214306776920155	6.587731299201955	0.03839454831187778
HCC	chr19	29567969	10775	POP4	+	38294	10993	-1.2028351389090624	-0.3568569691185992	6.5877061355199515	0.038394871566089894
HCC	chr15	64841994	80301	PLEKHO2	+	-111	26120	-1.8899530435289293	-1.2665007976910148	6.587670185652956	0.03839523675953914
HCC	chr22	44360776	85352	SHISAL1	-	47925	69175	-1.5686813458166962	-0.541523641647588	6.587668851858908	0.03839523675953914
HCC	chr4	158228611	55314	TMEM144	+	-18362	45039	-1.832896641687406	-0.5042393068550273	6.587612006179626	0.03839624335295345
HCC	chr2	75710798	6936	GCFC2	-	-187	9203	-1.50557931773418	0.5286595899942242	6.5875335180778585	0.038397716786640064
HCC	chr5	150063834	1436	CSF1R	-	-22806	33350	-1.7385590702654943	-0.9314988847942886	6.587522541461766	0.038397734067070484
HCC	chr11	111284442	120376	COLCA2	+	14104	10190	-1.3491845277671721	-0.48555284712515484	6.587366554637235	0.03840087926961888
HCC	chr11	8080910	7275	TUB	+	452	24746	1.442823286510591	-0.6720330821032077	6.587310368474036	0.03840176377875102
HCC	chr12	130163581	11211	FZD10	+	-1122	3282	1.2874842360033372	-0.026744937652805764	6.587305200474514	0.03840176377875102
HCC	chr17	56834636	8526	DGKE	+	-537	34577	2.207559551646084	-0.37238980398078275	6.587196135526099	0.03840389706632808
HCC	chr2	240341091	2817	GPC1	+	94607	32381	-1.4647202153397247	-0.15703388037073082	6.587035383945377	0.03840703364361901
HCC	chr16	88953630	863	CBFA2T3	-	12430	66346	-1.3333868450888835	0.015288326545411804	6.587022946317219	0.03840703364361901
HCC	chr5	150358431	6949	TCOF1	+	-792	26994	-1.7600879505596367	-0.9346582993684546	6.587020222812626	0.03840703364361901
HCC	chr2	240917357	728763	CROCC2	+	-10843	86798	-1.3874767868835551	-0.07228353839318058	6.58700487213742	0.038407145309684934
HCC	chr17	81962058	147111	NOTUM	-	877	8675	1.3784662701049626	-0.33271929609679	6.5869742520552705	0.03840758641550598
HCC	chr6	15415749	3720	JARID2	+	-166894	273188	-1.855564643714793	-0.731744801214268	6.586910301866183	0.038408746645042006
HCC	chr18	50193957	4645	MYO5B	-	-1124	372296	2.348552603174191	-0.6260380949520985	6.586601194867214	0.03841519690656227
HCC	chr15	45129854	90527	DUOXA1	-	-7	12496	1.4299418876986492	-0.18581272455011133	6.586497354391817	0.03841721822596604
HCC	chr3	39153941	64651	CSRNP1	-	330	11761	-1.9817066143030249	-0.8165772099817236	6.586472273280457	0.038417539921179286
HCC	chr14	52833819	64841	GNPNAT1	-	42151	16476	-1.6673894736210353	-0.5006678729359202	6.586457046792702	0.03841764894781013
HCC	chr11	130449403	170689	ADAMTS15	+	-429	27672	1.5880210466562141	0.03310396467416777	6.586277403890243	0.0384213064170093
HCC	chr7	2355342	8662	EIF3B	+	-503	25904	-1.7323149691449604	-0.5850773009251607	6.586197735121878	0.0384228063492536
HCC	chr4	7199017	57537	SORCS2	+	-6370	550191	-1.5738556433435411	0.0014618507955769739	6.586064939753079	0.038425453087384216
HCC	chr14	54566771	23034	SAMD4A	+	841	225704	2.2506502743109085	0.13286243292709504	6.58604236324954	0.03842572079762238
HCC	chr1	184387086	81563	C1orf21	+	-70	242006	-1.9339280640547694	-0.051722459064619634	6.585950914426704	0.038427255599454826
HCC	chr1	184387099	81563	C1orf21	+	-83	242006	-1.9257423576446377	-0.04809219261758412	6.585950913488357	0.038427255599454826
HCC	chr14	103231960	100131366	LINC00605	-	42932	1808	-1.611171417682535	-0.14625485209390926	6.585934808820589	0.038427383621767904
HCC	chr7	101302897	101927721	LNCPRESS1	+	-3284	1734	1.2380842004385306	-0.42863952075276185	6.58576686028098	0.03843069809678648
HCC	chr8	79767960	23462	HEY1	-	97	3854	2.544713658513852	-0.27656464764879074	6.585760924467181	0.03843069809678648
HCC	chr2	196593270	57520	HECW2	-	-422	399323	2.205823885769272	0.17436486780875746	6.585747264487784	0.038430773357986
HCC	chr18	57147438	284257	BOD1L2	+	-376	3347	-1.4590640570587479	-0.7159491842407513	6.585723341197223	0.038430925928188364
HCC	chr1	7771591	9341	VAMP3	+	-322	10164	-1.1186648306547338	-0.6953126697395436	6.585719849876204	0.038430925928188364
HCC	chr17	70169147	400617	KCNJ2-AS1	-	-255	2442	2.0301328010721646	-0.4791541745869648	6.585599569131489	0.03843330306584344
HCC	chr9	136978951	5730	PTGDS	+	-1447	4239	1.2152045365867576	0.27487977873776076	6.58556923662249	0.038433552604785703
HCC	chr9	75088331	54981	NMRK1	-	7	27748	-2.3594535605308162	0.11116183914991268	6.585567664044662	0.038433552604785703
HCC	chr22	18957921	26220	DGCR5	+	12577	24132	-1.472513878268499	-0.39301475029467287	6.585538148929487	0.03843397019703629
HCC	chr4	74933168	25849	PARM1	+	-93	117041	1.5223564615631728	0.3958836665692421	6.585382817552315	0.03843692969508173
HCC	chr1	65254820	9829	DNAJC6	+	9874	151176	-2.086171849311822	-0.11602762177057893	6.585380732958721	0.03843692969508173
HCC	chr11	13668445	84188	FAR1	+	214	63688	1.6381514910372552	-0.7777573599386856	6.585255386583171	0.038439416608873754
HCC	chr6	116371135	29940	DSE	+	-265	67422	2.5892066393771436	0.5082929033023461	6.585200824725867	0.03844037513060246
HCC	chr10	125161998	1488	CTBP2	-	937	173213	1.6286873859068147	0.045604038271184436	6.585171741896978	0.03844078347163565
HCC	chr8	142451195	575	ADGRB1	+	12821	80992	1.6379157420384434	0.3285040932084658	6.58512151046331	0.03844143234143653
HCC	chr2	130966100	50649	ARHGEF4	+	-48703	129857	-1.4317316021157522	-0.9408210657622629	6.585121348021822	0.03844143234143653
HCC	chr16	87823871	102465464	MIR6775	-	-10789	69	-1.1767191009242504	-0.06363302794249084	6.584930201608046	0.03844534061737224
HCC	chr2	222424719	130367	SGPP2	+	-212	138116	1.9012637866060165	-0.98367606824814	6.584820166668905	0.03844749739900832
HCC	chr1	3611264	1953	MEGF6	-	-231	123554	2.0786959829542613	-0.19487585937739788	6.584774299344133	0.03844826834629039
HCC	chr21	46036009	1291	COL6A1	+	-54260	23301	-1.5226963642428257	-0.6451475992123815	6.58473907363387	0.03844880946222791
HCC	chr22	17369879	27443	CECR2	+	-513	188790	-2.0098499981556417	-0.6299973536058755	6.584596895624541	0.038451660752598885
HCC	chr3	45306862	25907	TMEM158	-	80540	1859	-1.9697121637579722	-1.4404065175783647	6.584539975375222	0.038452670546030195
HCC	chr1	164576897	5087	PBX1	+	-17175	292102	-1.6499464629389762	-0.21547687880064179	6.584486608719914	0.0384536036043049
HCC	chr19	13098031	4066	LYL1	-	-5129	4133	-1.9014202970391396	-1.005200549491455	6.584429358481273	0.03845462058173187
HCC	chr14	70809022	4293	MAP3K9	-	-149	86646	0.8296852488017981	0.4587963359375338	6.584387066818085	0.03845531444070356
HCC	chr16	3159288	197350	CASP16P	+	-14997	5656	-1.8970100516195039	-0.23326667585972646	6.584234866276745	0.03845838276634948
HCC	chr1	2315402	100129534	LOC100129534	-	-37259	2247	1.6272503892962584	-0.04083071671958736	6.584203735052931	0.038458701876009575
HCC	chr20	22582316	3170	FOXA2	-	-2147	3460	1.7740158125683576	-0.10194510563359224	6.584199751500705	0.038458701876009575
HCC	chr17	73644918	54549	SDK2	-	830	309705	2.136054393644671	-0.5810267066312159	6.584156225571839	0.03845942248306689
HCC	chr3	48446670	84126	ATRIP	+	40	18946	1.0155947099315161	-0.20593591322202492	6.584104225633084	0.038460134277618324
HCC	chr1	17706320	81569	ACTL8	+	48993	71751	-1.3081196722532298	-0.355708544294699	6.584102936288993	0.038460134277618324
HCC	chr15	83653815	57188	ADAMTSL3	+	271	385756	-1.8352948787273897	-0.09085664126424965	6.584054041396499	0.038460970918327654
