## Supplementary material for "Intra-tumoral epigenetic heterogeneity and aberrant molecular clocks in hepatocellular carcinoma": Supp Table 2 (part 23 of 28)

contrast	Chr	Locus	EntrezID	Symbol	Strand	Distance	Width	logFC	logCPM	LR	FDR
HCC	chr2	99490336	51455	REV1	-	280	89582	0.7360875212081982	-0.2511541829497848	6.584027943754754	0.03846131501355269
HCC	chr1	204151512	55224	ETNK2	-	-670	21122	1.7615391621898666	-0.4306897575468759	6.583922581385536	0.038463371779591186
HCC	chr18	35581047	100616257	MIR3975	+	10690	70	-0.7537902727108463	0.036659180224844636	6.583908069176603	0.038463465567179396
HCC	chr4	5890601	1400	CRMP1	-	375	69463	1.4806305048907757	0.02729917677697807	6.58379844752794	0.038465433833083
HCC	chr18	47246766	652991	SKOR2	-	-2417	37095	1.2615699807799614	-0.060653626119559184	6.583796636464413	0.038465433833083
HCC	chr22	29307139	10634	GAS2L1	+	-144	5795	-1.9442101755419414	-1.1259968426684968	6.583690311441051	0.038467511634633765
HCC	chr1	112514938	7482	WNT2B	+	-6190	12541	-1.9069387637428334	-1.1075206747064306	6.583656443919544	0.0384680237063507
HCC	chr14	44632231	105370473	LOC105370473	+	-124822	31102	-1.6466930467498537	-0.4110028369328498	6.583619216439075	0.03846860839662455
HCC	chr22	27802120	4330	MN1	-	622	53222	2.1158282179451144	-0.9539439930280448	6.583601098230467	0.03846878013340523
HCC	chr10	125895844	92565	FANK1	+	691	113058	2.0275584100218254	-0.13357481133505333	6.583545187762471	0.038469691717834244
HCC	chr5	1857148	101929034	LINC02116	-	580	599	-1.5264188994238859	-0.7928904478567557	6.583538573960666	0.038469691717834244
HCC	chr15	64096163	6642	SNX1	+	-279	48351	1.2512866982509943	-0.7514331455920007	6.5834897523565905	0.038470527006101096
HCC	chr20	62154296	26039	SS18L1	+	-10576	38791	-1.8812076335667138	-0.5969372700900906	6.583475612043721	0.038470612788346285
HCC	chr9	136094151	138151	NACC2	-	-1134	88749	1.622971971609735	-0.35288337350424864	6.583379368512155	0.038472473001389756
HCC	chr9	137160825	100500811	MIR3621	-	-8445	85	-1.3657868992124114	-0.31652097290950565	6.583180914316507	0.03847635394857203
HCC	chr16	982198	30812	SOX8	+	-390	5172	1.4659231098535015	-0.6658840697195977	6.583179468086776	0.03847635394857203
HCC	chr15	99733392	145748	LYSMD4	-	7	5985	2.2838845120387363	-0.21051288410430724	6.583089570209919	0.03847807728428106
HCC	chr1	156625431	101928177	LOC101928177	-	3503	7187	1.4491705139209778	0.32045424876404083	6.5829681052682005	0.03848048308985483
HCC	chr19	37304075	284459	HKR1	+	8762	51620	1.3061227086054148	-0.17528130291904828	6.582920618925382	0.0384812897643672
HCC	chr17	64662713	64750	SMURF2	-	445	117652	-1.724215826359378	0.3342397380895421	6.582888153922017	0.038481656691578194
HCC	chr20	21391556	644524	NKX2-4	-	-5853	2043	1.180054382843385	-0.5075643636429009	6.582883304568114	0.038481656691578194
HCC	chr8	73092825	157869	SBSPON	-	-447	28730	1.3721459972324404	-0.8487835373343249	6.582800934887796	0.038483000715033404
HCC	chr14	105263572	2972	BRF1	-	14168	40119	-1.8223233579429994	-0.3812681948429472	6.582798058896103	0.038483000715033404
HCC	chr1	160401144	57216	VANGL2	+	-570	28105	1.4728127408057192	-0.3961903270792011	6.5827906230905455	0.038483000715033404
HCC	chr12	121162368	5027	P2RX7	+	-29540	53724	-1.4544502360979006	-1.1097916403895205	6.582725698457168	0.03848418445710688
HCC	chr1	11934748	5351	PLOD1	+	-81	40876	-1.082986491208176	-0.26292401826880996	6.58271041692467	0.03848429496207859
HCC	chr6	34145124	2914	GRM4	-	-1013	127495	-2.2508829576222826	0.40659784569327184	6.5826842869678295	0.038484640008033776
HCC	chr16	55760810	51716	CES1P1	+	-211	14316	-1.3995284596326836	-0.0906760624762807	6.582609673413941	0.03848603328554266
HCC	chr6	41783616	29964	PRICKLE4	+	-2854	6611	-1.3842317896330618	-0.5736228800781134	6.582591690413487	0.0384862022075618
HCC	chr1	9292603	80176	SPSB1	+	279	76650	-1.7125183477138277	-0.1681160019647269	6.5825108425707555	0.03848773034085117
HCC	chr2	219313127	5798	PTPRN	-	3554	19951	-1.795025877307501	-0.6116221204247235	6.582460276405968	0.03848860378097209
HCC	chr7	129785929	406959	MIR183	-	10915	110	1.7671609926546168	-0.13636846350246012	6.582421269997383	0.03848919883633748
HCC	chr2	174334889	100131390	SP9	+	204	2448	1.3323582109331562	0.037034802159001436	6.582412416323329	0.03848919883633748
HCC	chr12	109284601	121643	FOXN4	-	-24619	31243	-1.8514874380539912	-0.4073008719894459	6.582365157809477	0.03849000079418638
HCC	chr7	156999649	105375606	MNX1-AS2	+	6658	812	1.3321818569738955	0.1317727923788196	6.582332950719682	0.038490416396691846
HCC	chr6	39792650	23500	DAAM2	+	-267	112495	2.0420664407212548	-0.08915515802078448	6.58232559824976	0.038490416396691846
HCC	chr10	4825813	83592	AKR1E2	+	364	21883	-1.8371453211895472	-1.0739716207385905	6.582225437831937	0.03849236232965519
HCC	chr2	237487184	79083	MLPH	+	35	68100	-1.5807399572354033	-0.13471999259738796	6.58218044947904	0.038493115269681785
HCC	chr19	51601484	729975	LINC01530	-	7104	2598	-1.3626049823208575	0.15614239465891439	6.5820812457650035	0.03849504065660597
HCC	chr1	110067691	257	ALX3	-	-3009	10326	1.2775792889798707	-0.37494417147712705	6.581900089625027	0.038498570635895374
HCC	chr18	79439433	4772	NFATC1	+	-39159	67729	-1.4540482839550959	-0.23682547403203535	6.5818976847331	0.038498570635895374
HCC	chr7	1533295	100128653	LOC100128653	-	-1585	2428	-1.5024231334563118	-1.4575481276387052	6.581675229177094	0.03850316220636415
HCC	chr5	524535	6550	SLC9A3	-	101	52449	2.120762455164466	-0.5952002574943352	6.581604995631665	0.0385044614514215
HCC	chr1	2873484	100287898	TTC34	-	83819	148298	-1.4376997345719047	-0.593768603277986	6.581477165508403	0.03850700669027234
HCC	chr16	47143490	81831	NETO2	-	-535	62506	2.1686087753955583	-0.7961387568116743	6.581401110560556	0.03850843200891208
HCC	chr10	100828536	5076	PAX2	+	-82825	84231	1.6292427667642655	0.3919153662099276	6.581267936603638	0.03851109313457003
HCC	chr12	57216922	11247	NXPH4	+	-127	9655	-1.7196869876620826	0.23162270634055257	6.581123564645525	0.038513996737914405
HCC	chr14	104933324	122618	PLD4	+	-8508	8421	2.035381422831624	-0.13533721556976427	6.581035492383926	0.03851568235321411
HCC	chr22	21642477	23753	SDF2L1	+	-224	2047	-1.193846124027427	-0.14442092154628183	6.581018854076554	0.03851582234303407
HCC	chr10	31929025	94134	ARHGAP12	-	149	123479	-2.5069437387032423	-0.3032184020385096	6.5809891827593034	0.038516244342055826
HCC	chr15	48178125	50804	MYEF2	-	-236	38934	1.6605337730896867	0.06162791407895538	6.5807329223387185	0.03852156966045375
HCC	chr1	53326888	7804	LRP8	-	-1261	85780	1.7744781870046642	0.15686906523832345	6.580707091083205	0.03852190862362327
HCC	chr5	115961839	206338	LVRN	+	615	65149	1.3232203064000176	0.4913837002581897	6.580642954102011	0.03852307659290186
HCC	chr10	42753157	105378269	LOC105378269	+	1985	14480	1.5359223466315368	-0.02742524567357085	6.5806223020679795	0.03852330348321837
HCC	chr17	19891809	9706	ULK2	-	23883	97097	-1.4738178785549803	-0.5590120561233626	6.580537121443037	0.03852492694437243
HCC	chrX	154378551	2010	EMD	+	686	2287	2.4114868110392518	-0.3600146781415043	6.580462125476654	0.0385263300416742
HCC	chrX	619658	6473	SHOX	+	4686	22480	1.6999008421871424	-0.18236415435321657	6.580354102753212	0.03852844805246104
HCC	chr3	48410296	5364	PLXNB1	-	-19167	25610	-1.7312421237982496	-0.260414347162405	6.5803213787790185	0.03852876944729418
HCC	chr16	2853488	64063	PRSS22	-	-4682	5444	-1.3278620452924532	-0.4284212874973528	6.5803189185159	0.03852876944729418
HCC	chr15	47185159	80031	SEMA6D	+	-953	590018	1.6990636157146572	0.12168460634825747	6.580254195457719	0.038529867479993714
HCC	chr8	56445698	101929415	LOC101929415	+	109	106261	1.4455075126710675	-0.027949175713946055	6.580247855054708	0.038529867479993714
HCC	chr2	191678211	64859	NABP1	+	-75	10387	-1.5517819326557503	0.20676499192206826	6.580099680191287	0.03853285488669523
HCC	chr22	49951038	415116	PIM3	+	9457	3578	1.2336397120139242	-0.2787292963372443	6.580074169023707	0.038533187038819056
HCC	chr7	506971	5154	PDGFA	-	-12873	22585	-1.3884840190688867	0.018895073741421766	6.580049356041712	0.03853350408094149
HCC	chr1	161038723	100131187	TSTD1	-	-261	1353	-1.5810536445983636	-0.32350149873232503	6.5800337656576815	0.03853362147517341
HCC	chr5	1040829	100616479	MIR4635	-	-22145	79	-1.5632993412910599	-0.2521220541542283	6.579958165141406	0.03853503800113373
HCC	chr13	25046777	5042	PABPC3	+	49361	2429	-2.3180139840210527	-0.4134874038158638	6.579728772022499	0.03853978429408968
HCC	chr7	129434588	57464	STRIP2	+	-155	49199	-2.4693370020587513	-0.18820167607605703	6.579680126834532	0.038540617412054536
HCC	chr20	56957725	102723590	BMP7-AS1	+	255971	2171	-1.990162855122377	-1.1457695018116814	6.5795969105517	0.03854214982907486
HCC	chr20	62643744	28231	SLCO4A1	+	-1299	29851	-1.349334630812217	-0.02560100851227667	6.579589019374964	0.03854214982907486
HCC	chr10	71963990	9469	CHST3	+	372	49203	1.7024635976998737	-0.2954939296262939	6.579437665879638	0.03854520706184837
HCC	chr1	1574960	29101	SSU72	-	78	33210	0.8219122947464925	-0.19955193889105838	6.579338216627793	0.0385469733156018
HCC	chr12	6868084	7167	TPI1	+	30	2833	-1.8623091179117002	-0.7187377285699843	6.579335769586266	0.0385469733156018
HCC	chr7	103446196	375611	SLC26A5	-	19	93448	1.8700369783073454	-0.09320919799694632	6.579253108140712	0.03854854327470869
HCC	chr19	6707835	718	C3	-	-12847	42848	1.2521260651205046	-0.30464576555635103	6.579219141776289	0.03854905869746041
HCC	chr19	1469820	148223	C19orf25	-	-9409	6029	-1.909323609679669	-0.22800223173231007	6.579200310386572	0.0385492463476145
HCC	chr7	158829880	57488	ESYT2	-	252	98631	-2.016695269117787	-0.22950266578530093	6.579136559846713	0.03855040683619206
HCC	chr12	123533744	353116	RILPL1	-	26	62633	-0.5074898527272604	-0.33431402693807705	6.579099054505774	0.03855099893633874
HCC	chr6	29850454	352990	HCP5B	-	-23329	1889	-1.8154489504572204	-0.9453286293816903	6.57903120098873	0.038552248347794804
HCC	chr6	30481762	3133	HLA-E	+	7644	4800	-1.5657838046275003	-0.24565592577799988	6.578877184113448	0.03855536410934028
HCC	chr11	88337493	1075	CTSC	-	-294	44196	3.0478591778128887	-0.40145374965603464	6.578846123177218	0.03855581670051955
HCC	chr20	4249100	146	ADRA1D	-	88	28382	1.587233400071172	-0.4948409822198831	6.578719672223784	0.0385583356142124
HCC	chr12	132219053	50614	GALNT9	-	13025	9657	-1.5543100873064604	-0.41594547436991436	6.578386241765912	0.038565338930419545
HCC	chr21	45950143	101928796	LOC101928796	+	22827	1984	-1.640012804856315	-0.23797887886532393	6.578338313796024	0.03856613385751434
HCC	chr2	44952291	6496	SIX3	+	-10393	4180	1.378946318203047	-0.12435974420699526	6.578329220452666	0.03856613385751434
HCC	chr1	243931743	339529	LOC339529	+	-14341	129917	-1.5585189699433528	-0.5836176843025932	6.5783181919749865	0.03856615254346152
HCC	chr10	42243300	441666	LOC441666	-	-124745	36180	1.2888572273457932	-0.5085178995787899	6.578282678421793	0.03856670174974423
HCC	chr8	1492650	100507435	DLGAP2-AS1	-	-129014	56155	-1.7226127969992033	-1.214616616769231	6.57826678259876	0.038566825900550335
HCC	chr5	176584849	114787	GPRIN1	-	-25281	14329	-1.7747831753939227	-0.6441632697803907	6.578148530764921	0.0385691679008378
HCC	chr19	31349903	57616	TSHZ3	-	378	41181	2.5028288650151236	-0.6362525178335467	6.578082440909533	0.03857037971745366
HCC	chr11	3019627	100852407	CARS-AS1	+	9767	11867	-2.0459305508073564	-0.8296051301936269	6.578026922967375	0.03857136248188679
HCC	chr1	226132887	107985353	ACBD3-AS1	+	15116	6975	-1.360227626937976	-0.1313877095563441	6.577956648860798	0.038572665047736245
HCC	chr17	68199423	440461	ARHGAP27P2	+	-763	1643	1.8042774722918649	-0.413726950207907	6.577853505725955	0.038574679984741664
HCC	chr14	38033646	400208	LINC00517	-	131522	6065	-1.7877242970368474	-0.7623551264264358	6.577834665561632	0.038574867980339995
HCC	chr2	239400103	9759	HDAC4	-	-846	352782	2.1345887224205606	-0.24819555570920762	6.577582169076145	0.038580084428043386
HCC	chr5	60844345	79993	ELOVL7	-	71	92486	2.5866052225566047	-0.13517699154662377	6.577571561497024	0.038580084428043386
HCC	chr16	85356389	100847022	MIR5093	-	50064	100	-1.8784402524002646	-0.971282712825043	6.577563485322514	0.038580084428043386
HCC	chr6	34128249	2914	GRM4	-	17486	92121	-1.6950304352485026	-0.8009770490241064	6.577526120278684	0.03858067398635761
HCC	chr1	42887879	339539	LOC339539	+	-30257	31171	-1.4456070070129619	-0.03195166296558772	6.57750651000093	0.03858087871186589
HCC	chr11	90250450	101929222	DISC1FP1	+	782	663821	-1.4278214666142839	-0.8288293046125836	6.577415968620905	0.038582620939363356
HCC	chr19	41968940	10567	RABAC1	-	9564	2696	-1.2751247774107388	-0.25156446813279393	6.5771586032124745	0.038587979735369385
HCC	chr10	116741482	259217	HSPA12A	-	-1092	71383	1.759895882255844	-0.44519244903931576	6.577146289138703	0.038588026327108914
HCC	chr4	188283024	339976	TRIML1	+	-143583	8300	-1.6137132182604819	-0.982168373440445	6.577019004073705	0.03859056552206406
HCC	chr11	65852798	1072	CFL1	-	-5535	3520	-1.7934520566996888	-0.9026142503327726	6.57684156232629	0.0385941924258892
HCC	chr6	160000893	100271873	AIRN	-	-6771	4374	-2.0089451613162033	-0.9658001495733589	6.576812533594769	0.03859460145757843
HCC	chr17	81124261	724027	MIR657	-	-1112	98	-1.5709204269317882	-0.576775961863979	6.57674280960174	0.03859589292341632
HCC	chr1	42887851	339539	LOC339539	+	-30229	31171	-1.879323898119097	-1.0218732769068548	6.576725467871526	0.038596048552911336
HCC	chr1	200870756	2848	GPR25	+	2199	1224	-1.564637682927658	-0.6687362496659964	6.576707662187577	0.03859621424487488
HCC	chr2	96670437	90342	FER1L5	+	-27700	62149	-1.398706619501149	-0.9567550999244471	6.576522972277694	0.03859999888939897
HCC	chr9	122126562	100616312	MIR4478	-	6395	86	1.630663636429959	-0.3051148251293952	6.576333192784439	0.038603894303011164
HCC	chr9	97854952	2304	FOXE1	+	-1697	3461	1.3254069413220093	-0.20929020378803748	6.576293164843314	0.03860454201139956
HCC	chr18	36130135	55250	ELP2	+	-261	48049	-1.642276179869859	-0.41469491652355184	6.5761221011281386	0.03860803193191691
HCC	chr18	14999471	101927642	LINC01444	-	29003	862	1.2526476763302263	-0.5117317491168859	6.576046051162741	0.03860946109293288
HCC	chr16	48623428	9683	N4BP1	-	13219	71484	-2.7928219308625994	0.22060551182520177	6.575972706930031	0.03861061115247049
HCC	chr16	48623422	9683	N4BP1	-	13213	71484	-2.7934204278325803	0.2248802715484958	6.575972705920145	0.03861061115247049
HCC	chr7	151949294	168391	GALNTL5	+	7085	63556	-1.7771697790831364	-0.56768434107168	6.575654544919217	0.03861729299316082
HCC	chr16	1281658	23430	TPSD1	+	-25386	2222	-1.2995510981644565	-0.11193827188504073	6.575573877268525	0.03861882270419132
HCC	chr21	46386434	5116	PCNT	+	-61546	120882	1.8759130864887177	-1.205596681817946	6.575429485843671	0.03862173519506234
HCC	chr19	55484917	57106	NAT14	+	273	2379	3.0925340425998136	-0.6055953403504046	6.5753769931848325	0.0386226537014297
HCC	chr4	3702681	100133461	LINC02171	-	24826	4263	-1.3641377876596656	-0.3057891036728525	6.575292215768378	0.03862427281917229
HCC	chr10	70404300	1979	EIF4EBP2	+	-195	24514	0.8164334884720487	-0.28578603063387414	6.575271978873614	0.03862440291284726
HCC	chr11	62926150	1128	CHRM1	-	4610	12862	2.100187118668748	-0.388715460017701	6.575265893691359	0.03862440291284726
HCC	chr16	88436454	84627	ZNF469	+	-8983	13287	-2.0617307310359525	-0.532609558518768	6.57513072739215	0.03862711563941489
HCC	chr17	73339144	23580	CDC42EP4	-	27140	28381	-1.5904027232498203	-0.180881992922433	6.57511202454063	0.03862730096417188
HCC	chr16	31487644	6524	SLC5A2	+	-4526	7653	2.132630574486997	-0.3362568945362463	6.5749925800000995	0.03862967268319727
HCC	chr5	149731997	494327	MIR378A	+	828	66	0.8435688901376994	-0.01981229438141118	6.574960917060204	0.03863013930634626
HCC	chr22	46526927	9620	CELSR1	-	-10243	176337	-2.0509027980348327	-0.8375778326636878	6.574911476700464	0.03863099178202413
HCC	chr5	2686503	101234261	LSINCT5	+	26088	2647	-1.2979353439267993	-0.623504400705748	6.574839075090676	0.03863234265212308
HCC	chr16	88953744	863	CBFA2T3	-	12544	66346	-1.4415349412168423	-0.2521421221594051	6.574709034820032	0.03863485605364459
HCC	chr11	69637859	595	CCND1	+	3246	13370	1.4968622340963018	-0.7595655960814819	6.5747029553451455	0.03863485605364459
HCC	chr9	136107362	90120	TMEM250	-	-11069	3851	-1.2934689996913098	-0.5423975620075451	6.574658590789209	0.038635598461678175
HCC	chr9	88578335	158046	NXNL2	+	-43234	40689	-1.2704736806875043	-0.615404615110996	6.574522078606691	0.03863834122843332
HCC	chr7	101815533	1523	CUX1	+	371	442330	-2.5883626628521132	-0.22151206826768324	6.574506703642463	0.038638454377837576
HCC	chr5	11384639	1501	CTNND2	-	-204278	617077	1.2559584885809207	-0.06737063929835736	6.574425728955777	0.03863999164270729
HCC	chr11	1081676	4583	MUC2	+	-6801	35634	-1.35593870163711	-0.3055872292145403	6.5742980833811515	0.038642542231275744
HCC	chr2	26292391	165082	ADGRF3	-	-26658	9106	-2.0176895578847964	-1.0360244442417073	6.574254043877076	0.038643277741499275
HCC	chr1	39671553	84618	NT5C1A	-	-485	12918	1.3999350567715287	-0.08876321373856354	6.574046096221991	0.038647572189694675
HCC	chr19	48864411	57664	PLEKHA4	-	-4216	31531	-1.829303867384893	-0.8942386868352471	6.573952431116652	0.03864900409223894
HCC	chr6	18012394	63971	KIF13A	-	24771	228441	-1.5239641201794822	-0.8618344554244419	6.573948327819778	0.03864900409223894
HCC	chr2	23387133	114818	KLHL29	+	-1706	323187	3.3125065457018867	0.30299150019907145	6.573942431260338	0.03864900409223894
HCC	chr5	1181683	101928857	CTD-3080P12.3	-	3078	5510	1.3234194592843196	-0.0892200737592077	6.573939504226871	0.03864900409223894
HCC	chr13	87674617	26050	SLITRK5	+	-2002	7001	-1.6078925982592984	-0.6270168605639518	6.573914631489394	0.03864932353012386
HCC	chr9	97502618	7111	TMOD1	+	-979	100105	1.562661868133206	-0.09124324155279946	6.573871462091674	0.038650040288765286
HCC	chr14	92323707	123041	SLC24A4	+	101	177674	1.6671108749860757	0.2176899107661155	6.573844843480401	0.038650313797918626
HCC	chr20	19496074	100130264	LOC100130264	-	211478	42295	-1.4366173874984318	-0.6882839196060284	6.573838542919077	0.038650313797918626
HCC	chr12	124528504	9612	NCOR2	-	-38960	243054	-1.4668365223571886	0.08391467091401149	6.573769476495215	0.038651592962452755
HCC	chr11	72793964	10809	STARD10	-	259	38977	-0.18733689737608664	-0.6720316645513013	6.5737380062719115	0.0386520557036606
HCC	chr2	219689422	6508	SLC4A3	+	-61852	14411	-1.3181281585653772	-0.1232401555628459	6.573725440937679	0.03865210790025113
HCC	chr1	225467805	3930	LBR	-	38950	27354	-1.293043168295375	-0.25442187897832047	6.573697211802191	0.038652500264428645
HCC	chr1	6419954	54626	HES2	-	35	4686	-2.288097820301432	-0.5150115802660921	6.573554281376879	0.038655383688405126
HCC	chr1	45686165	60313	GPBP1L1	-	-465	59327	-1.5950636190174907	0.12068509763823775	6.5734990940032745	0.038656361592278456
HCC	chr19	2491257	4616	GADD45B	+	-15132	2135	-1.3144896750143493	0.26539369189161516	6.573403107781019	0.03865822566832945
HCC	chr7	5146101	645700	ZNF890P	-	1555	23237	-1.770768947949603	-0.9257098195245551	6.573277144890035	0.038660740972949546
HCC	chr18	48540310	9811	CTIF	+	-1254	324160	1.5353847350597278	-0.4280451142510883	6.57326517313515	0.03866078029712719
HCC	chr16	88267389	101928880	LINC02182	+	-73108	937	-1.36301615190808	-0.6265313826199188	6.573043735944225	0.038665369825335257
HCC	chr13	112874805	100289410	MCF2L-AS1	-	-93833	1155	-1.3369861855976282	-0.49883234565379864	6.572778399136791	0.03867091372882866
HCC	chr2	219156106	79840	NHEJ1	-	-4759	85542	-1.8254909527724115	-1.3390780038401926	6.572601084765914	0.038674545715436846
HCC	chr14	43326653	84075	FSCB	-	-1180643	3146	-1.5320788272100792	-0.3048795173486344	6.572590611023692	0.03867455251006081
HCC	chr5	129461602	103689846	ADAMTS19-AS1	-	913	1131	1.3862290978473104	0.02202429408105827	6.5725778494492815	0.03867460901956668
HCC	chr21	45161794	104	ADARB1	+	-9264	74034	-1.5309136883462433	-0.7457452075053981	6.572495772464656	0.038676135175495056
HCC	chr19	2338841	56928	SPPL2B	+	-10211	26473	-1.986771619355695	-0.940961114624959	6.572487295038577	0.038676135175495056
HCC	chr14	105490995	283643	TEDC1	+	254	8000	0.9876517101565742	-0.05633748510060259	6.572438244022518	0.03867698028728505
HCC	chr17	34626808	124842	TMEM132E	+	-46059	58570	-1.8416226837063454	-0.35036887242753983	6.572348871018413	0.038678701684568224
HCC	chr10	48466473	58504	ARHGAP22	-	-27176	47625	1.414453372791061	-0.9846750091977229	6.572332819330555	0.03867882970814052
HCC	chr7	29875911	644150	WIPF3	+	-69357	110513	-1.748593778853259	0.20439798661015277	6.572311859934032	0.03867906438843391
HCC	chr11	67504480	9600	PITPNM1	-	-892	13605	-2.212432026089218	-0.6526563400283465	6.572188306222124	0.038681528747661155
HCC	chr16	6483303	54715	RBFOX1	+	290506	939530	-1.367921350021096	0.02625670244773701	6.572111520887297	0.03868297677264984
HCC	chr2	223944525	57590	WDFY1	-	-862	70045	1.9178392834764528	-0.07909586115115969	6.572092249061612	0.03868317480473201
HCC	chr19	4373786	6455	SH3GL1	-	-26632	40052	1.2223266200770693	-0.22416700581873528	6.572041932337235	0.038684011096854494
HCC	chr17	81920775	51547	SIRT7	-	2593	6244	-1.4852150357451628	-0.793578263012565	6.572023969412918	0.038684011096854494
HCC	chr10	42837106	101929445	LOC101929445	+	34415	2540	1.5321002752994928	-0.08722378543529888	6.57202329109527	0.038684011096854494
HCC	chr21	42650321	5152	PDE9A	+	3431	121757	-1.2969960434028458	-0.36394079854312084	6.571993230938361	0.038684443626475634
HCC	chr3	187174608	132112	RTP1	+	22878	3980	-1.599587162832901	-0.44033541635222107	6.571964611932827	0.038684844838292966
HCC	chr2	74553641	84695	LOXL3	-	-354	21737	1.5231982769041437	-0.8343483124745814	6.571866541068218	0.038686755674158094
HCC	chr11	109313840	399947	C11orf87	+	108280	7048	-1.509858907285361	-0.8040089030013567	6.57183923005875	0.03868700866222775
HCC	chr10	92115240	22849	CPEB3	-	-128039	194640	1.578185482872034	-0.6288455514957997	6.571834582455402	0.03868700866222775
HCC	chr11	69394168	102724265	LOC102724265	+	31503	3951	-1.6400721522224142	-0.4590760144753015	6.571648683232091	0.03869082886285093
HCC	chr8	9906401	406907	MIR124-1	-	2929	85	2.3713588818407336	-0.955622325027707	6.571536180858033	0.038693053752373405
HCC	chr1	32206115	55721	IQCC	+	-480	3053	-1.1837730678966087	-0.5658237805132692	6.571513572484897	0.03869314783834338
HCC	chr6	43076486	5754	PTK7	+	-218	85453	1.4888986146489276	0.14179188758660927	6.571509623378596	0.03869314783834338
HCC	chr17	79023868	114897	C1QTNF1	+	202	25719	1.292675743932518	-0.075927820084528	6.571501374274963	0.03869314783834338
HCC	chr3	71064163	27086	FOXP1	-	-760	110210	2.323035734475954	0.20056140939349212	6.5714386837996415	0.03869428989614814
HCC	chr6	151390048	57621	ZBTB2	-	-1652	27586	1.1421225728082047	-0.30857581260353173	6.571406833870438	0.03869476147188336
HCC	chr2	127025704	274	BIN1	-	-56361	34043	2.3200306342628183	-0.4527771313791317	6.5713539745426814	0.03869568983425137
HCC	chr20	53606007	105372672	LOC105372672	+	2347	26237	-1.8712090379158808	-0.6564200027776653	6.571139425407537	0.03870013389868516
HCC	chr3	187745099	604	BCL6	-	-626	24349	2.6523989404930357	-1.140083513234892	6.571115074988555	0.038700442478612734
HCC	chr2	165047579	151258	SLC38A11	-	92054	57327	-1.5890917866964642	-0.7732473752563168	6.571063567281726	0.03870134159473906
HCC	chr8	22147478	80346	REEP4	-	5527	3938	-1.4765649095394664	-1.1323836271637961	6.571020317482784	0.038702061161238865
HCC	chr20	37398119	6714	SRC	+	-51991	59305	-1.6091917872384272	-0.3587151008885547	6.570980105716423	0.03870271467826962
HCC	chr11	126609055	101929427	LOC101929427	+	43723	29326	-1.3751158859994521	-0.34925093110845634	6.570922156088336	0.03870375394185045
HCC	chr16	88465799	100847057	MIR5189	+	3119	114	-1.6508374656053009	-0.0639097026000506	6.57085530510426	0.03870498681448576
HCC	chr22	19766335	6899	TBX1	+	-9632	10630	1.674977198342969	-0.20541888325627733	6.570840825622483	0.038705080776642885
HCC	chr14	60721876	51804	SIX4	-	-2258	14597	1.8368870947929272	0.04169166193184286	6.5706217949859465	0.03870962343560791
HCC	chr15	100763136	220	ALDH1A3	+	116556	36934	-1.2653269422282494	-0.3559419077029226	6.5705801825579755	0.03871030755632487
HCC	chr7	150942662	3757	KCNH2	-	-13167	10874	-1.2765188484441443	-0.4125786468678064	6.5703935421439965	0.038714146275197286
HCC	chr17	40099183	9572	NR1D1	-	-1542	7942	1.9911475358166895	-0.03677477459436897	6.570211898021796	0.038717876694211964
HCC	chr12	98895178	56899	ANKS1B	-	-122	151327	1.5223408191413061	0.15617468475981588	6.569851031899489	0.03872550697707718
HCC	chr11	61574833	9066	SYT7	-	-6039	67157	-1.5402332156207064	-0.9069575911288403	6.569826824468599	0.03872581267286494
HCC	chr7	207555	56975	FAM20C	+	-14586	67806	-1.9765286606416168	-0.6027831202118349	6.569793272392069	0.03872613997224531
HCC	chr1	3483776	27237	ARHGEF16	+	-29193	26531	-1.4359594769630075	-0.7424576310635729	6.569791466163245	0.03872613997224531
HCC	chr4	82649900	439934	LINC00575	-	28463	8325	-1.676612296984815	-0.6254666808181838	6.569654939214146	0.038728648725537156
HCC	chr8	266554	169270	ZNF596	+	-34004	14791	1.3590614395880707	-0.5140319456971503	6.569654883683377	0.038728648725537156
HCC	chr12	132380296	101928416	LOC101928416	+	-50446	1726	-1.4597482577176557	-0.5082699419888677	6.569640570627385	0.038728648725537156
HCC	chr10	77516739	3778	KCNMA1	-	-121080	768219	-1.5815227994526713	-0.6872315694342336	6.569629176170665	0.038728648725537156
HCC	chr3	142225108	256356	GK5	-	-499	68081	-1.011488750662916	-0.5720025264015569	6.569625384704493	0.038728648725537156
HCC	chr21	39087622	8624	PSMG1	-	-95892	8069	-1.7919491063101423	-0.8036141824129914	6.5695187740298735	0.03873074767990836
HCC	chr2	5693247	6664	SOX11	+	-580	8719	2.117776049573023	-0.5689630027955068	6.569496823437547	0.03873100431707648
HCC	chr16	72947604	463	ZFHX3	-	-100771	265489	1.410288749424754	-0.5909651801605077	6.569471014411015	0.038731344926101925
HCC	chr7	87220164	79161	TMEM243	-	166	23837	2.303244960493716	-0.7288965057827804	6.569330732125348	0.038733911097054874
HCC	chr2	191245245	4430	MYO1B	+	31	180114	-2.3725315905614064	-0.4074436926123398	6.569324675647113	0.038733911097054874
HCC	chr10	49135242	170370	FAM170B	-	1222	2865	-1.3047774532074412	0.07758022783718589	6.569322628147049	0.038733911097054874
HCC	chr18	13217254	753	LDLRAD4	+	1476	434025	-1.6515375182929504	-0.9300553296428918	6.5693066017528	0.03873403882849138
HCC	chr8	104223386	9699	RIMS2	+	-51	31091	1.669729244045696	-0.15511043412696296	6.569291448126023	0.03873414756673637
HCC	chr9	136890495	100616480	MIR4479	+	-3762	71	-1.5508422406977491	-1.361711492047615	6.569254945978535	0.03873472094101477
HCC	chr6	73354175	340168	DPPA5	-	-101	1215	-1.4406061972671138	-0.5685656835714983	6.569139905298194	0.03873700373255548
HCC	chr11	27472229	105376671	LOC105376671	+	-498	10703	-1.508980650509793	-0.2282470353359857	6.569049004676155	0.03873876121066628
HCC	chr10	27414089	374308	PTCHD3	-	-279	16181	-1.3710733618759234	-0.4222308735078334	6.569021962669574	0.03873912874101974
HCC	chr8	144254954	102465906	MIR7112	-	-7783	65	-1.9306092831462385	-0.5416222055776647	6.569011464303074	0.03873913617032307
HCC	chr4	70902694	92597	MOB1B	+	-354	74404	1.7300477593927983	-0.6407255601626707	6.568945832298741	0.03874034371060687
HCC	chr4	182917554	1635	DCTD	-	77	27387	-1.757954643544825	-0.11967399680235806	6.568861642884091	0.038741955257135495
HCC	chr8	6612352	102465861	MIR8055	-	-9868	97	-2.0069555215351107	-0.855414433451141	6.568839989156693	0.038742205528334794
HCC	chr15	96135347	7026	NR2F2	+	190581	14336	-1.9241106864318989	-0.4315591622886155	6.568790689713978	0.038743057623010356
HCC	chr19	58084808	65982	ZSCAN18	-	-13555	14522	-1.6502218422009394	-0.843430744461228	6.5686571385847685	0.03874574391681991
HCC	chr17	28737965	9618	TRAF4	+	6040	6954	-1.6906915763117951	-0.6479666092544775	6.568557246467563	0.03874769757644825
HCC	chr5	179678520	646019	CBY3	-	-2454	2417	-1.7381342042540637	-0.5965182871667432	6.568536976462503	0.03874781424727036
HCC	chr17	76868500	146664	MGAT5B	+	216	81674	2.5595261466710695	0.3471745230154751	6.568531574588796	0.03874781424727036
HCC	chr1	20732558	400745	SH2D5	-	-82	12909	-1.6613925197791568	-0.12186654352240603	6.56844652953022	0.03874944475404963
HCC	chr2	119480921	107105282	LOC107105282	+	-4467	10890	-1.7387457943871258	-0.9638666679387887	6.568428193006426	0.038749622859686104
HCC	chr2	231418881	93010	B3GNT7	+	-23257	5541	-1.417046200520063	-0.6531632389420904	6.568408665688509	0.038749826894810234
HCC	chr1	227947604	7483	WNT9A	-	-326	29275	1.5121916485845834	0.2952272789111589	6.568322346454622	0.038751485237298856
HCC	chr17	80476311	4884	NPTX1	-	-293	9772	2.024763574073623	-0.3019169269136109	6.568299990101387	0.03875175088544246
HCC	chr7	141074225	100507421	TMEM178B	+	7	406148	2.2922317566613004	0.18301041939878332	6.5682442179837075	0.03875274415197978
HCC	chr16	56194574	26077	DKFZP434H168	-	49	1909	2.2233833891686645	0.5304691021067074	6.5679805800926445	0.03875826407605226
HCC	chr2	236577268	57007	ACKR3	+	-7531	12615	-1.4444681948785107	-0.6340955818552692	6.56786571963363	0.038760544399411595
HCC	chr1	206663912	9261	MAPKAPK2	+	21108	49266	-1.7087916673647217	-0.23832083561052828	6.56779910563661	0.03876177403834328
HCC	chr11	551386	692247	LOC692247	+	7876	845	-1.2892701538154065	-0.2661409063964707	6.567676771367225	0.0387642173671967
HCC	chr1	223053961	7100	TLR5	-	-89321	33877	-1.8356532772916385	-0.41409167822893506	6.567658982293189	0.03876429356443259
HCC	chr12	132472479	57666	FBRSL1	+	18092	94617	-1.4232070738843539	-0.15201912471754303	6.5676495846883824	0.03876429356443259
HCC	chr9	137122096	29952	DPP7	-	7353	4204	-1.767309333915374	-1.3815850149697515	6.567641544762587	0.03876429356443259
HCC	chr16	89202235	146429	SLC22A31	-	2114	4361	1.486788870706773	-0.3694985760163954	6.567629163239651	0.03876429356443259
HCC	chr2	950461	54221	SNTG2	+	407	416745	2.0770885149917255	-0.28409716803781276	6.567622494906413	0.03876429356443259
HCC	chr8	93917870	54704	PDP1	+	-819	9018	-2.210734597257994	0.416017379250905	6.567541476053393	0.03876583710707835
HCC	chr8	22103039	79873	NUDT18	-	-6380	2548	-1.501147959278475	-0.07655562369248349	6.567486811417403	0.03876680663744021
HCC	chr6	95083736	101927288	MANEA-DT	-	-493715	2280	-1.4779168176038457	-0.3984069823378247	6.567445101938709	0.038767493986425025
HCC	chr19	18895602	2657	GDF1	-	-542	27599	2.4856400053070424	-0.19390296420689074	6.567335656672981	0.038769656917767285
HCC	chr3	46750694	377047	PRSS45	-	5939	2665	-1.5208032868414898	0.07747376961460499	6.567301160200543	0.03877012117246162
HCC	chr22	29720112	164633	CABP7	+	243	11477	2.0431209783440742	-0.29249286193250246	6.567294035352859	0.03877012117246162
HCC	chr2	218883858	80326	WNT10A	+	-3325	13397	1.8541148388924	0.4361610587652634	6.567257395479899	0.038770524202033946
HCC	chr15	34754896	101928174	LOC101928174	+	188	57840	1.719006114624577	0.13404685739396605	6.567246937625939	0.038770524202033946
HCC	chr12	43387961	80070	ADAMTS20	-	-164010	198106	-1.3974096554865045	0.03537940946379875	6.567245070007914	0.038770524202033946
HCC	chr11	10931307	729013	ZBED5-AS1	+	-73090	21060	-1.1279224954949136	-0.409486457381369	6.567177908809169	0.038771766111831606
HCC	chr1	186651867	5743	PTGS2	-	-28560	8616	-1.455502695485266	-0.613503200957673	6.567108649537509	0.03877290861889871
HCC	chr1	229944547	101927504	LINC01682	-	50639	9050	-1.9702325282354172	-0.5606589113427206	6.5670969427554695	0.03877290861889871
HCC	chr11	94740756	105369438	LOC105369438	-	401	194165	1.8787731932605523	-0.13237637982339423	6.567095002694238	0.03877290861889871
HCC	chr11	2260741	430	ASCL2	-	-10211	2455	-1.2961491517671828	-0.27700214492042974	6.567040151753549	0.03877388240787089
HCC	chr21	45993547	1291	COL6A1	+	-11798	23301	-1.351157651825817	-0.4735304837915988	6.567029579068514	0.038773891517454646
HCC	chr22	26837423	110091768	LOC110091768	+	22788	21575	-1.7218672124456778	-0.9741971107205473	6.567017342164753	0.03877393688682929
HCC	chr2	85755284	84913	ATOH8	+	-1498	37598	2.022660880874713	0.4410934131800707	6.566898288317866	0.03877630956432902
HCC	chr8	1247088	286083	LOC286083	-	-55519	6574	-1.1810121391128856	0.4632779567622327	6.566876556885333	0.03877635391364386
HCC	chr1	31763056	576	ADGRB2	-	-1007	36959	2.5112590423226595	-0.3955066861762289	6.566875944186865	0.03877635391364386
HCC	chr2	32165876	55676	SLC30A6	+	-35	58539	2.19301228774641	0.14752136297456114	6.566713184975196	0.03877967909460805
HCC	chr16	88151234	101928880	LINC02182	+	43047	937	-1.4623216754459445	-0.3976209620350357	6.566659827556094	0.038780620523656245
HCC	chr2	232420906	251	ALPPL2	+	-14064	3873	1.7615502033162016	-0.34289258031329484	6.566619414184814	0.038781279908310026
HCC	chr20	62817748	1299	COL9A3	+	-686	24098	-1.3444146031253166	-0.04419337340418974	6.566537138866757	0.0387828515615301
HCC	chr15	32717360	26585	GREM1	+	644	16666	1.3545834868432451	-0.1855148359733759	6.566517525801515	0.038783026270024105
HCC	chr6	127475566	9729	KIAA0408	-	16176	20985	1.3506684873220864	-0.007747860275264407	6.566508814006603	0.038783026270024105
HCC	chr15	20295056	646096	CHEK2P2	+	-12312	8815	1.2643766112004964	-0.20531972539787224	6.566265346485089	0.03878811107048941
HCC	chr17	38606335	80725	SRCIN1	-	405	75907	-2.609984074575835	-0.9712821058508524	6.566194497968796	0.03878943395446466
HCC	chr17	81097992	724027	MIR657	-	-27381	98	1.553789990604021	0.11131994020809945	6.566169444686487	0.03878975870842582
HCC	chr9	137031435	2529	FUT7	-	-1405	2667	-1.4538332088813133	-0.9384130121274002	6.566077481833993	0.03879154188572999
HCC	chr20	5316783	128674	PROKR2	-	51	15533	-1.836406069414026	0.1301668532706182	6.565994653737263	0.038793126027088766
HCC	chr16	1487668	390667	PTX4	-	-799	2529	-1.4751119144037053	-0.45251504518298613	6.565915398533711	0.03879449231553945
HCC	chr2	127024929	274	BIN1	-	-57136	34043	1.2563231988565853	0.0792060703010306	6.565911669028338	0.03879449231553945
HCC	chr20	33658062	128864	C20orf144	+	4224	1630	-1.686387268089337	-0.4388984206711341	6.565816376313265	0.0387963483140325
HCC	chr7	5303839	222962	SLC29A4	+	-20909	21144	-1.4825980277120456	-0.3973166288286396	6.565782048303838	0.03879687532841916
HCC	chr16	88792107	9780	PIEZO1	-	6887	69883	-1.2861734157298843	-1.258982226504105	6.5657342051543	0.03879769699205343
HCC	chr19	3604209	6915	TBXA2R	-	-2624	12328	-1.518248463835076	-0.5634484134177047	6.565715787926763	0.03879787715622527
HCC	chr9	122093004	158135	TTLL11	-	-602	271682	2.116573363967084	-0.7192841631540926	6.565689786380135	0.03879822266922472
HCC	chr9	89707211	100129066	UNQ6494	+	-67428	79977	-1.4611334036296093	-0.6897974754553755	6.565639274774519	0.038799102543317796
HCC	chr19	41997333	478	ATP1A3	-	3057	27695	-1.7624078348747156	-0.928578288261193	6.565580546021305	0.03880016159160905
HCC	chr19	8413159	51257	MARCH2	+	144	25713	-1.9308955826590348	-0.0319485314112327	6.565562255481165	0.03880033901106755
HCC	chr18	31041987	1825	DSC3	-	-828	53451	1.2965005318408682	-0.13856300744586764	6.5655096020789045	0.03880103163080687
HCC	chr5	180208682	255426	RASGEF1C	-	-448	108336	1.6891983982520518	0.3594756497946819	6.565505592601411	0.03880103163080687
HCC	chr15	83653859	57188	ADAMTSL3	+	227	385756	-1.857272485552961	-0.09665002159544138	6.565500029363804	0.03880103163080687
HCC	chr7	2507359	3955	LFNG	+	5170	15901	-1.4240225268266726	-0.26342142742850744	6.5654371051985905	0.03880218221502577
HCC	chr3	20312036	101927829	LOC101927829	+	30432	8461	-1.6090434169211343	-0.7392149840520135	6.565083439740988	0.038809490492954554
HCC	chr15	64841950	80301	PLEKHO2	+	-67	26120	-1.7333011304105734	-0.5112608708442327	6.565071711125903	0.038809490492954554
HCC	chr17	50149569	84687	PPP1R9B	-	-948	16783	-1.9798911108444301	0.013554942868461596	6.565071491299804	0.038809490492954554
HCC	chr2	106886402	84620	ST6GAL2	-	248	84555	1.7278737081618503	0.23978739279658196	6.565028817827518	0.038810199709738064
HCC	chr2	47906640	80204	FBXO11	-	847	98874	-1.362671418058134	-0.647351916643082	6.564913843761652	0.03881248574244899
HCC	chr15	89893867	10239	AP3S2	-	-518	63787	1.9276923946455153	-0.6411602393645891	6.564899616621222	0.03881257461396769
HCC	chr21	45555521	6573	SLC19A1	-	-7594	50549	2.626102205764694	-1.0277627562968534	6.564778155003346	0.038815002292635833
HCC	chr20	41345861	64900	LPIN3	+	-5008	19733	-1.7288133527408032	-0.16122009525592396	6.564767502669746	0.03881501320326116
HCC	chr9	16316841	100129385	C9orf92	-	40528	72379	-1.6362160740346283	-0.13419919630297533	6.564676898276012	0.03881676798131875
HCC	chr10	21510253	399726	CASC10	-	12969	2793	-1.4483145369021573	0.27290940711817846	6.564579767704082	0.03881866519775135
HCC	chr11	8019263	103581031	CASC23	-	2754	5232	2.406112660808864	-0.6646677361509951	6.564542056622809	0.03881926635105662
HCC	chr21	45997867	1291	COL6A1	+	-16118	23301	-1.4567061898163538	-0.023926407901837116	6.564520179852742	0.03881947973240673
HCC	chr7	1842412	100616160	MIR4655	-	-1841	74	1.3989382093242626	-0.049216655526756165	6.564511970905336	0.03881947973240673
HCC	chr11	2869221	55539	KCNQ1DN	+	812	2074	-1.2376601098352298	0.39087449256467754	6.564453320600773	0.03882036702843708
HCC	chr15	51342047	342035	GLDN	+	-543	66498	1.6200555847728941	-0.10867957141808308	6.564450991522477	0.03882036702843708
HCC	chr19	46189578	645553	IGFL2-AS1	-	-13484	14034	2.016182743211394	-0.045903196297092656	6.564365540131298	0.038822009653673294
HCC	chr5	157575702	8728	ADAM19	-	-121	98520	-2.1506100889962276	-0.3333846719518211	6.56426900412652	0.03882389417344445
HCC	chr6	160926453	4216	MAP3K4	+	65274	125659	-1.8151792949612986	-0.9144176978953269	6.564198253431989	0.03882521623183644
HCC	chr16	87602387	57338	JPH3	+	500	95269	1.8180082271805706	-0.12257058860733767	6.564178692759697	0.03882542151313654
HCC	chr10	133325995	50632	CALY	-	-10976	11548	1.6593065405126692	0.011134300624009615	6.56416019916724	0.03882560351638983
HCC	chr19	17292563	79575	ABHD8	-	-10910	11343	1.3456601103049919	-0.7089449837777356	6.564136291843056	0.03882590363415474
HCC	chr1	9165505	407040	MIR34A	-	13728	110	-1.4217046601845138	-0.8352285944468477	6.563940707240626	0.03882994948884763
HCC	chr16	15954540	4363	ABCC1	+	-4963	193497	-1.451951853340779	-0.7119007044398478	6.563880065335788	0.03883105119079409
HCC	chr8	90791607	64168	NECAB1	+	86	167710	1.7694016320557537	0.3204886430899228	6.5637859137946535	0.03883275389145729
HCC	chr12	100645159	283431	GAS2L3	+	-51541	34671	-1.9084276122569606	-0.21344833303800909	6.56378173176806	0.03883275389145729
HCC	chr2	240454516	406941	MIR149	+	1485	89	-1.430142805875986	-0.8021620434576038	6.563771353755563	0.03883275884711027
HCC	chr17	79153789	64772	ENGASE	+	-78852	13667	-1.4192363594137132	-0.8335586464191221	6.563741450674314	0.03883318986635213
HCC	chr15	90067284	109729181	ZNF710-AS1	-	-14923	7696	1.5309989716450338	-0.30822452024345415	6.563577714488694	0.03883654146630406
HCC	chr8	1097028	286083	LOC286083	-	-205579	6574	-1.4089902867505064	-0.7457163312565683	6.5635498168427375	0.03883692876605838
HCC	chrX	130084238	2000	ELF4	-	-26262	45581	-1.3678365516167126	-1.1272477145296864	6.563458515236434	0.03883869981212034
HCC	chr22	39349812	9145	SYNGR1	+	137	35640	1.9809906151543788	-0.5881532324047295	6.563236498297396	0.03884332399419083
HCC	chr16	87926923	763	CA5A	-	-9583	48488	-1.7630762828889777	-0.08367335899544635	6.563158082506632	0.038844750529867196
HCC	chr19	796816	5725	PTBP1	+	576	14936	-1.7643032364110847	-0.3742016447828181	6.563150842977269	0.038844750529867196
HCC	chr14	28766591	2290	FOXG1	+	481	3206	1.3948728133327808	-0.005564635483045028	6.563100846467172	0.03884556641588171
HCC	chr10	35640851	100616500	MIR4683	-	-401	81	2.566398107518955	-0.7207725575101073	6.563089079286065	0.03884556641588171
HCC	chr9	134443302	6256	RXRA	+	-36720	34005	-1.2495876809294972	-0.2636271202657605	6.563083014721293	0.03884556641588171
HCC	chr7	1219928	340260	UNCX	+	12454	4945	-1.590227487975987	-0.7481647082697471	6.563054762632227	0.03884596155711145
HCC	chr2	133271081	101928161	LOC101928161	+	-4886	18564	-1.7696896194809444	-0.9545974908406035	6.562925587082297	0.0388485598301182
HCC	chr7	101624378	93408	MYL10	-	-4918	15972	-1.3887147099530257	-0.6674416830447221	6.562844796226884	0.03884994401893808
HCC	chr11	8019520	103581031	CASC23	-	3011	5232	2.09098892926011	-0.5750453784562745	6.562840327893639	0.03884994401893808
HCC	chr22	29315051	10633	RASL10A	-	-705	2824	1.8892257447091143	-0.30026094240846213	6.5628317316020315	0.03884994401893808
HCC	chr8	22703544	1960	EGR3	-	10242	5642	1.2498404601104194	-0.5234955795935528	6.562696939924301	0.03885266518729916
HCC	chr9	83707608	105376114	LOC105376114	+	227	5659	-1.4752626233937063	-0.06975335535971837	6.56266816107759	0.03885307191237389
HCC	chr2	192194889	23671	TMEFF2	-	-44	18191	1.617903877342435	-0.3888824844422374	6.562642073710293	0.038853419879768224
HCC	chr14	57865849	341880	SLC35F4	-	-25	301953	1.536721307552873	-0.3043441825264643	6.5624991123141	0.03885631968710135
HCC	chr20	3681803	80332	ADAM33	-	-887	14726	1.748491365749409	-0.5722231911720421	6.562400902424102	0.03885807619242368
HCC	chr14	100165594	123099	DEGS2	-	5919	13260	1.2926141639740552	-0.6015691013890583	6.562398369914561	0.03885807619242368
HCC	chr2	54698678	400954	EML6	+	26334	247009	-1.301665743189447	0.26933687185178273	6.562371683230083	0.038858437298589336
HCC	chr3	127575599	102466199	MIR6825	-	268	66	-1.3598491479386776	-0.5823126224215177	6.562355917407153	0.03885855993976272
HCC	chr17	46821936	7473	WNT3	-	3176	56255	1.363709547165487	-0.7951095176380307	6.562287330002036	0.03885983602175104
HCC	chr6	1394330	102466720	MIR6720	-	3919	98	-1.5665194393983497	-0.3122454446605674	6.562225235739717	0.03886082384831674
HCC	chr11	65779003	91056	AP5B1	-	-1588	6694	-1.6070983404768413	-0.18070417277615866	6.562220633032254	0.03886082384831674
HCC	chr6	19837748	3400	ID4	+	-378	4831	1.286607762464124	0.08915685489709736	6.56221164635987	0.03886082384831674
HCC	chr19	36850112	388536	ZNF790	-	-155	31946	2.6355177295568533	-0.2792603404948321	6.562191156216741	0.03886104967159305
HCC	chr3	49663287	327	APEH	+	10715	9500	-1.4805357396063261	-0.17249880757614938	6.562168201990289	0.03886132930749985
HCC	chr15	56540465	55329	MNS1	-	75328	36407	-1.5803311581234383	-0.7672671387066232	6.562054132342972	0.038863598767098086
HCC	chr19	16254637	8907	AP1M1	+	-56783	37492	-1.4109595627576552	-0.8778163797495537	6.562005583566048	0.03886443739335834
HCC	chr16	1159234	8912	CACNA1H	+	-5993	68532	-1.5102120094365565	-0.6069433521150758	6.561988299227849	0.03886459323040963
HCC	chr16	893048	101929387	LMF1-AS1	+	27985	13492	-1.9849931892133355	-0.8842131934285526	6.561934706197448	0.03886542756544988
HCC	chr17	79798301	57332	CBX8	-	1185	2740	-1.8260088334937286	0.004977798399176416	6.561921341875504	0.03886542756544988
HCC	chr14	99174527	64919	BCL11B	-	-97186	102426	-1.665632609095275	-0.32351199547040754	6.561919650788155	0.03886542756544988
HCC	chr12	47080014	347902	AMIGO2	-	63	3352	2.2967421192238886	-0.7585592397881762	6.561880617242544	0.03886578131937869
HCC	chr20	26209411	284801	MIR663AHG	-	178	22215	1.3795832426047505	-0.12872115627150113	6.561877224217774	0.03886578131937869
HCC	chr5	72955511	115548	FCHO2	+	470	134542	-1.974964898227553	0.8055812918783181	6.5618730079307355	0.03886578131937869
HCC	chr17	48527120	3211	HOXB1	-	-3790	1466	-1.6042383158664584	0.10092434693548535	6.561773577235947	0.03886773132367306
HCC	chr11	64255306	5331	PLCB3	+	-3783	17930	-2.175745901701908	-0.6904172104738925	6.561727349520723	0.03886851935830078
HCC	chr3	71725225	317649	EIF4E3	-	-150	46087	2.009038111467476	-0.5205373856070485	6.561703103691222	0.03886882727772697
HCC	chr1	1621989	142678	MIB2	+	-6124	1458	-1.388151618139672	-0.009124942273684688	6.561639105680648	0.038870003488411416
HCC	chr6	166393618	51660	MPC1	-	10605	18094	-1.6003158669225575	-0.6029034476516505	6.561566400475471	0.03887136993278919
HCC	chr9	134153603	100151684	RNU6ATAC	-	-10961	125	-1.7955448560409835	-0.9350310447176237	6.561526963424978	0.038872009714191025
HCC	chr5	159972429	7265	TTC1	+	36671	56446	1.3686266278885828	-0.3012948334407224	6.561427778993732	0.03887395466964365
HCC	chr8	737384	9228	DLGAP2	+	221	400173	2.2180357174874943	-0.9090474275389681	6.561399897778628	0.038874232477807795
HCC	chr4	6150452	152789	JAKMIP1	-	-44167	140865	-1.4040484905972261	-0.46337394636546075	6.561394766074706	0.038874232477807795
HCC	chr6	53795246	55227	LRRC1	+	-266	129142	2.422561827723565	0.18380314209153814	6.561363191822515	0.038874627903492484
HCC	chr9	35690398	7169	TPM2	-	342	7131	1.4950337280561612	0.1354707913145331	6.561356369410156	0.038874627903492484
HCC	chrX	46837375	6102	RP2	+	-463	45445	2.420923519642068	-0.8094060583841775	6.561260499909842	0.03887650058173633
HCC	chr8	11679626	2626	GATA4	+	-2707	83084	1.6674786049604744	-0.07660203859729489	6.561231149812485	0.03887692009217534
HCC	chr2	39243960	344387	CDKL4	-	-23	75939	1.3338628381333129	-0.7537848906634597	6.561210272065519	0.03887715451353545
HCC	chr10	27743619	101929202	MKX-AS1	+	996	23185	1.9984142432011778	0.13238532998462027	6.561189096165634	0.03887739545147116
HCC	chr16	23510299	23062	GGA2	-	-195	46953	0.8606608615173641	-0.162410897451871	6.561123324958912	0.03887861068719326
HCC	chr19	4300281	126259	TMIGD2	-	-2150	10204	-1.7172604056023637	-0.6675442815468156	6.560994026871235	0.03888121395343189
HCC	chr5	135543802	4762	NEUROG1	-	7853	1668	2.411530728016285	0.0582041217323431	6.560883329749551	0.03888341095733357
HCC	chr6	3227703	347733	TUBB2B	-	-31	3474	1.9844736285905304	-0.410118528362682	6.5608363569440655	0.03888421562514002
HCC	chr1	118986652	6913	TBX15	-	-1201	104811	1.3826949335760597	0.18148286029079835	6.560718343495843	0.03888657268526233
HCC	chr1	16713689	284729	ESPNP	-	-6468	28940	-1.277559806147018	0.62877506693372	6.560605973733907	0.03888880655853768
HCC	chr22	50061059	164714	TTLL8	-	2832	39653	-1.2582472315446023	-0.411884032914908	6.560475937464403	0.03889142666772817
HCC	chr4	30722515	5099	PCDH7	+	-2100	10802	1.312476120214003	0.27808949021861257	6.560446113220799	0.0388918567217142
HCC	chr7	26398264	441204	LOC441204	+	305	103380	1.8823476487139008	-0.35686632659017986	6.560348270805491	0.0388937733933112
HCC	chr8	1187963	286083	LOC286083	-	-114644	6574	-1.5694153198576626	-0.6700461140790795	6.56031912973333	0.038894188545044846
HCC	chr7	5591558	6624	FSCN1	+	1247	13852	1.1817071368786882	-0.17161835936423275	6.5602494132509435	0.03889549056999122
HCC	chr15	99404680	7190	HSP90B2P	+	-147155	2752	-2.2965660053465538	-1.1715837388667474	6.56020694230866	0.03889619710566154
HCC	chr7	129781564	406959	MIR183	-	6550	110	1.8933274613203137	-0.40065745839908284	6.560188538375542	0.03889637759488889
HCC	chr16	31436144	283933	ZNF843	-	-6881	7588	-1.5320112452996641	0.05588709459630157	6.5601498785360235	0.038897000845328725
HCC	chrX	119759744	347454	SOWAHD	+	-1131	1590	1.3740675715816373	-0.8140353625429791	6.5599630940425016	0.03890086206642438
HCC	chr17	63839851	6603	SMARCD2	-	1123	6648	-1.5596760369295577	-1.2289240986758594	6.559897515230702	0.03890207387377264
HCC	chr4	152937123	729870	LOC729870	-	286	2322	2.0880708617481525	-0.43093976489286695	6.559885427397232	0.038902116318379074
HCC	chr22	19756777	6899	TBX1	+	-74	10630	-0.05367329623091473	-0.10792584961717912	6.559848852975377	0.038902694078708826
HCC	chr5	140564508	113829	SLC35A4	+	57	4540	0.843304704421346	-0.3979128350078065	6.559775342637008	0.0389040793517721
HCC	chr9	124504276	2516	NR5A1	-	-3144	26185	1.8872661214695017	0.18694089415217383	6.559756882279736	0.03890426112248413
HCC	chr2	231231013	80210	ARMC9	+	-32400	146590	-1.8674982294058011	-0.7072575756388301	6.559630440935237	0.038906803725299095
HCC	chr1	92784992	7813	EVI5	-	-114	276411	-1.5223372149956012	-0.1285650970726294	6.559328123156291	0.03891297642814284
HCC	chr18	36693117	105372071	LOC105372071	-	29699	3030	-1.3152854877066396	-0.7722040971281333	6.559325744788531	0.03891297642814284
HCC	chr9	34126589	25853	DCAF12	-	-184	40391	-0.7285836850130959	-0.9211427903498869	6.559317704463496	0.03891297642814284
HCC	chr1	3752735	148870	CCDC27	+	-334	19245	-1.6860239242661803	-0.6665457135007697	6.559190023371286	0.03891554673510928
HCC	chr11	118690560	11181	TREH	-	10888	21441	1.4535451613093666	-0.3406703046456047	6.559066711814836	0.03891780101853901
HCC	chr2	178413696	101927027	LOC101927027	+	-37	20433	2.2479801962417367	-0.44634107350762897	6.559066654490264	0.03891780101853901
HCC	chr9	136194032	8022	LHX3	-	-9141	6924	1.3168763637662804	0.21012956515487563	6.5590143438982835	0.03891872319732309
HCC	chr15	50908253	23431	AP4E1	+	419	97229	-2.614695526369056	-0.2778470600199563	6.558899912148773	0.038920809070668805
HCC	chr17	39606534	4761	NEUROD2	-	-1388	4155	1.7091165520581926	-0.384402450767401	6.558898683814135	0.038920809070668805
HCC	chr17	79153969	64772	ENGASE	+	-79032	13667	-1.2927926015631919	-0.6171467516581552	6.558850551604301	0.038921639934885205
HCC	chr21	44370021	7226	TRPM2	+	-16420	89481	1.5920326055942133	-0.5662682691580343	6.558780626458159	0.038922947501498606
HCC	chr4	15003918	132864	CPEB2	+	-1244	67480	0.924444805429421	-0.06126784317460971	6.558754134775122	0.038923058471463365
HCC	chr16	80541006	83657	DYNLRB2	+	-54	9858	0.5454093590984249	0.29754639730533833	6.558746089476914	0.038923058471463365
HCC	chr15	23039289	114791	TUBGCP5	-	-384	40497	2.394204356488986	-0.7342414168601705	6.558745117735697	0.038923058471463365
HCC	chr22	38089078	23539	SLC16A8	-	5915	5027	1.381925486629991	-0.44921250326402745	6.558531879157407	0.038927343399738266
HCC	chr7	162714	105375115	LOC105375115	+	12206	1094	-1.525934346147	-0.4066409629447596	6.558528942762138	0.038927343399738266
HCC	chr10	641358	100847086	MIR5699	-	-420	90	-1.8897301336823649	-0.7203789998273582	6.5585100092062305	0.038927535660826434
HCC	chr9	113221349	23307	FKBP15	-	-12	55842	1.8980588144144832	0.1730113304087799	6.558320320742826	0.038931463572979115
HCC	chr2	23504358	114818	KLHL29	+	-118931	323187	-1.5442992899441055	-0.08545087234474767	6.558209975655316	0.038933655853093704
HCC	chr11	2144143	3481	IGF2	-	3019	12013	-1.7868540313597105	-1.068542511604664	6.558185056778214	0.03893376491485462
HCC	chr13	20704102	53342	IL17D	+	-759	19756	-1.6503575684877856	-0.08430262683298684	6.558184701763251	0.03893376491485462
HCC	chr16	4320379	84662	GLIS2	+	-5618	24837	-1.3801841071557628	-0.3930912429572955	6.558092258210909	0.038935565632740504
HCC	chr6	39049140	2740	GLP1R	+	-359	42523	-1.6601414853117187	-0.722021325014343	6.557996887200524	0.03893743049580149
HCC	chr6	392081	3662	IRF4	+	-342	19705	2.1171734356054754	-0.13470937406245678	6.557982421173328	0.03893752506082281
HCC	chr11	120510610	2900	GRIK4	+	1136	477059	-1.2078549289584741	-0.3728743235557522	6.557803323668001	0.03894122224805395
HCC	chr10	34918195	100505601	PARD3-AS1	+	-102427	655	-1.5354105415203705	-0.8363346722126672	6.557673389740067	0.03894384381334229
HCC	chr7	155491476	2020	EN2	+	-33347	6703	-1.3099425807083738	0.11334196634816505	6.557624598426656	0.03894468963435578
HCC	chr7	32891791	25948	KBTBD2	-	-65	23691	0.8818097813539221	0.3584293010623991	6.557511990866688	0.038946932213945726
HCC	chr7	141072112	100507421	TMEM178B	+	2120	406148	1.3636615110490475	0.22335047416977055	6.557479440491612	0.03894734739268713
HCC	chr4	651558	5158	PDE6B	+	1619	17716	-1.4807276466239732	-0.8096892748753082	6.557472733997528	0.03894734739268713
HCC	chr12	47333391	105369747	LOC105369747	-	25992	1483	-1.8740149248810598	-0.7698478495506018	6.557449632008648	0.038947459272556564
HCC	chr8	141489606	389690	MROH5	-	-17624	73402	-1.4107311027575211	-0.6264442530066502	6.557444294213212	0.038947459272556564
HCC	chr7	577504	101927000	LOC101927000	+	-15546	3664	-1.6831391863511729	-0.7648765229693177	6.5574371908407585	0.038947459272556564
HCC	chr5	138543044	2107	ETF1	-	-256	37208	-1.942775064244757	0.16697540721885273	6.557384943900558	0.03894835198116026
HCC	chr9	136201705	8022	LHX3	-	-1468	6924	-1.5258019426534002	-0.5662094084508084	6.557366352677505	0.03894835198116026
HCC	chr5	36241537	133686	NADK2	-	146	48803	1.2869227370111922	0.4372469769120853	6.557363928535706	0.03894835198116026
HCC	chr3	125141828	100847039	MIR5092	-	-9724	88	1.3679296179786054	-0.8886567434824648	6.557355830681395	0.03894835198116026
HCC	chr12	6182833	928	CD9	+	16874	38565	-1.5253765367894407	-0.7151033467375456	6.557306202744819	0.038949216231376226
HCC	chr11	66012181	1474	CST6	+	-190	1515	1.8207632099373898	-0.9647304616957735	6.557262337432277	0.03894991837433701
HCC	chr19	28586530	102724908	LOC102724908	+	20158	8542	-1.5250975577222166	-0.5429214460765178	6.5572538382579	0.03894991837433701
HCC	chr17	31574823	100616449	MIR4725	+	446	90	-1.537828737739819	-0.18420876357089985	6.557208904020328	0.03895067992192893
HCC	chr13	112395358	122258	SPACA7	+	-19021	58359	-1.4129767502896524	-0.49607198012785153	6.557189428159589	0.03895088420856155
HCC	chr17	80695925	101928855	LOC101928855	-	-109707	3993	-1.5572681731501197	-0.6907410458689985	6.557055999590716	0.03895358297240083
HCC	chr22	30969497	55000	TUG1	+	-286	10184	-2.0515345958608915	-0.1622677889193953	6.556985517286055	0.03895490389038258
HCC	chr11	68960970	116512	MRGPRD	-	-20016	966	-1.3919688874043246	-0.7162266644099385	6.556973874135256	0.03895493673069354
HCC	chr7	73316670	55695	NSUN5	-	7803	6352	-1.4685030820310645	-0.5962760957743735	6.556959533548252	0.0389550286245675
HCC	chr12	130160876	440119	FZD10-DT	-	-802	10086	2.179564616922076	-0.5954959449955667	6.556878103701489	0.03895658216051084
HCC	chr2	31138126	79623	GALNT14	-	-600	228262	2.3012803730214992	-0.023311069220521688	6.556868285598661	0.03895658216051084
HCC	chr13	108495938	23026	MYO16	+	100214	611856	1.6570036140818136	-0.4871231392482747	6.556814989833633	0.03895752691616686
HCC	chr10	101223301	10660	LBX1	-	-5659	1985	-2.058586629453457	-0.5654089008207226	6.556653267233621	0.038960845667807525
HCC	chr17	82000923	201254	CENPX	-	-21986	4207	1.423378043688142	-0.4424526344004683	6.556623173250578	0.03896128251218679
HCC	chr11	128944300	63970	TP53AIP1	-	901	8668	-1.4816211841514502	-0.8895279015852094	6.556460508820976	0.0389646222197435
HCC	chr22	42283800	6942	TCF20	-	-127	123915	2.831889620735211	-0.5226541769894051	6.556309831752804	0.03896769970709687
HCC	chr16	8964066	7874	USP7	-	582	71391	0.6929843568102054	-0.060717307449334075	6.556284123694757	0.03896804058556693
HCC	chr16	34159791	104644205	ENPP7P13	+	-390414	14899	1.28445767709443	-0.7763916728650296	6.55612416810159	0.03897132156605471
HCC	chr9	130903811	347148	QRFP	-	6999	3385	-1.3181947929711035	-0.23800480031208765	6.556028800151019	0.0389731881751376
HCC	chr8	142417420	203062	TSNARE1	-	14171	191170	-1.218482829907693	0.1197212849062354	6.555992650762402	0.038973351814240983
HCC	chr10	22003412	64215	DNAJC1	-	-309	247174	2.19518282397894	-0.30942792080477743	6.555992092961095	0.038973351814240983
HCC	chr1	154841038	3782	KCNN3	-	-18824	162397	-1.4076407731929306	-0.2445363449067958	6.555990902469219	0.038973351814240983
HCC	chr2	238123664	339768	ESPNL	+	3726	5898	-1.8959700894019313	-0.398114497493675	6.555944800818182	0.03897413943172019
HCC	chr4	20252580	9353	SLIT2	+	-675	368657	1.8144045920303744	-0.17576871560520094	6.555660780121052	0.03898013868748368
HCC	chr19	10517367	53637	S1PR5	-	-83	4709	1.8686106665408	-0.4753601983927168	6.555470119003118	0.03898409344188001
HCC	chr1	37691969	54955	C1orf109	-	-305	10705	1.2292740400581488	-0.7127125293529526	6.555189939291103	0.03898999522476914
HCC	chr1	13514053	126755	LRRC38	-	306	38771	-1.6697835516803592	-0.5580464359272469	6.5551804769207145	0.03898999522476914
HCC	chr17	83087690	284207	METRNL	+	-7999	15436	-1.7583120749864918	-0.7157918699782982	6.555034505314211	0.038992971676393984
HCC	chr6	36679509	1026	CDKN1A	+	-799	8630	1.8372965475327927	-0.04768428280978112	6.5547915215239865	0.038998074507081475
HCC	chr17	49890702	255061	TAC4	-	42685	9709	-1.6855908970816185	-0.3392649959156638	6.554484581669371	0.03900441001317558
HCC	chr8	142333041	203062	TSNARE1	-	-70208	133788	-1.7311415797536498	-0.17707711471001053	6.55448219298917	0.03900441001317558
HCC	chr9	37027373	5079	PAX5	-	-7106	201205	1.6533576489829782	-0.07362960031778053	6.5544480012284225	0.039004937215871
HCC	chr1	143766506	644634	FAM231D	+	27094	3467	-1.2907278171027168	0.11207018695712896	6.554370970331121	0.039006403521651724
HCC	chr1	201154343	252839	TMEM9	-	-212	19785	1.934072679443139	0.18602992599631527	6.554262578228587	0.039008557408854776
HCC	chr1	11877795	4879	NPPB	-	18860	1472	-1.8576063759007648	-1.347691774225308	6.55414624206761	0.03901088558723127
HCC	chr10	75107192	51207	DUSP13	-	-2020	14781	-1.699442860715056	-1.0194208714690987	6.554135109548213	0.03901090732534019
HCC	chr3	114380229	26137	ZBTB20	-	-3413	69143	1.463656176903429	-0.37726112842487913	6.554110144319871	0.03901123233847105
HCC	chr15	73737745	388135	C15orf59	-	-13730	16045	-1.4341090041820748	-0.40961369188721364	6.554074167824901	0.03901162671676042
HCC	chr7	74337203	7461	CLIP2	+	-47728	116469	-1.5936345080291765	-1.0001474461153346	6.55407187466114	0.03901162671676042
HCC	chr5	127756392	728586	CCDC192	+	-53003	238128	-1.441321059979776	-0.8561784748428508	6.554050231683341	0.039011878900234706
HCC	chr7	149791960	23145	SSPO	+	-15918	57923	-1.3780302917157359	0.39446875040928114	6.553930430361618	0.03901428327008919
HCC	chr14	100657582	283601	LINC00523	+	-314	15477	-1.3881588988126394	-0.3154695889142705	6.553845437589068	0.039015924532315005
HCC	chr15	101980550	100288486	DDX11L9	-	1457	2536	1.2238055293491041	1.6160247598486752	6.553810722007345	0.03901646339749404
HCC	chr21	45358079	388830	LINC00316	-	16089	3401	-1.5867888546455586	-0.8717524018181246	6.553797816172853	0.03901652403445303
HCC	chr2	240200885	150677	OTOS	-	60229	1628	-1.4298020064090675	-0.4655137058896248	6.553757543125137	0.039017184774510896
HCC	chrX	130111269	2000	ELF4	-	556	45794	1.4445947421928602	-0.7999239350306814	6.553736156342843	0.03901743138577333
HCC	chr19	42089017	64763	ZNF574	+	-12879	5430	-1.5002591999599906	-0.551722959332744	6.5536833949892	0.03901836599483999
HCC	chr1	112849633	100996702	LINC01356	-	-1010	30475	2.601890925205008	-0.9471188184558965	6.553604435731621	0.03901975112357015
HCC	chr8	43546440	340441	POTEA	+	-253998	70744	-1.3195932907907113	-1.0596556918276372	6.5535886101726355	0.03901975112357015
HCC	chr14	52268457	5729	PTGDR	+	-744	9012	1.9454464157482616	0.1440810672166217	6.553586757968304	0.03901975112357015
HCC	chr22	18131406	11274	USP18	+	18585	27405	-2.0380067021487798	-0.9981880909467745	6.553579670189876	0.03901975112357015
HCC	chr7	4135008	221935	SDK1	+	-5323	139315	-1.278479396561057	0.08495395116029814	6.553483294590322	0.039021642268374235
HCC	chr5	33936172	51289	RXFP3	+	214	2533	1.8976338423814394	0.1699544688169111	6.553438783454496	0.03902234969147397
HCC	chr22	42431587	150372	NFAM1	-	-808	51988	-1.3156305529302434	-0.9589620462746983	6.5534307576293145	0.03902234969147397
HCC	chr2	96009273	729234	FAHD2CP	+	1278	12586	-1.9660123650509274	-0.7301440330567143	6.553367546438302	0.039023513614627796
HCC	chr2	30231618	81606	LBH	+	-87	28503	2.7943198399587046	-0.29212989898905023	6.553345409277355	0.03902377673830508
HCC	chr8	38996935	8754	ADAM9	+	51	108275	0.18162866154484653	0.22986351168230928	6.5532286043756605	0.03902611616728855
HCC	chr3	50611416	1154	CISH	-	-415	5378	2.0035778531266843	-0.3159492047190626	6.553163335868801	0.03902732533535685
HCC	chr14	24051872	90668	CARMIL3	+	125	17732	-1.920500041581277	-0.03518899903645883	6.5531232997258115	0.039027981087769184
HCC	chr17	27353494	26118	WSB1	+	-59473	19601	-1.8643691223350918	-0.4646286655198727	6.55308896505073	0.03902851179386861
HCC	chr10	132306883	282974	STK32C	-	-339	99741	-1.412499275363444	-0.030398549281034956	6.5529363566465975	0.03903147370398143
HCC	chr4	143912105	101927636	LOC101927636	+	226	70122	-1.3901267973541702	-0.15431960402290995	6.552924745384487	0.03903147370398143
HCC	chr12	65170028	23592	LEMD3	+	-457	78791	-1.613491511736077	-0.07309542261249145	6.552923518041356	0.03903147370398143
HCC	chr3	185937849	6434	TRA2B	-	-287	23567	-0.6425367048092999	-0.6678066219533136	6.552830274314558	0.03903329674713924
HCC	chr9	136488261	9919	SEC16A	-	4502	43664	1.239593812814329	-0.35879210655650073	6.552469231182233	0.0390409276331594
HCC	chr2	27118904	10669	CGREF1	-	-1	18312	2.2030526369931702	-0.4115900114258926	6.552462180881079	0.0390409276331594
HCC	chr7	157018966	645249	MNX1-AS1	+	-8109	5568	-2.019488026985285	0.21375475448880807	6.552436016616177	0.0390412792566464
HCC	chr4	82044311	3184	HNRNPD	-	-329685	20683	2.368703717501936	-0.4088657582061604	6.5524250344748225	0.039041297758652366
HCC	chr19	51689541	147650	SPACA6	+	-107	15757	2.210724429556708	-0.6167279846535065	6.552414023056485	0.039041316904365714
HCC	chr3	158105206	6474	SHOX2	-	-957	10153	1.9952668166347414	-0.7434221105655194	6.552361447236073	0.039042248065551684
HCC	chr4	182145199	90768	LOC90768	-	684	5856	2.0596066626176426	0.13817400965755436	6.552341715166108	0.039042458567608955
HCC	chr19	13864962	342977	NANOS3	+	352	15444	-1.9499813742505447	-0.7354211855960153	6.5522806400877585	0.03904357626045174
HCC	chr9	133979064	7410	VAV2	-	-13260	230431	1.4198543439713405	-0.6103744378828879	6.552235853507469	0.03904433655663208
HCC	chr3	79021958	6091	ROBO1	-	2499	422222	-1.9004125055644379	-1.0891526989731366	6.552039859630902	0.03904841512377383
HCC	chr4	30721488	5099	PCDH7	+	-1073	10802	1.5389990771550168	-0.48960682834489805	6.552028959466796	0.03904843184032538
HCC	chr2	27307878	7349	UCN	-	-567	1046	1.699397516085978	-0.6660629434155488	6.551968819042159	0.0390495292026873
HCC	chr1	225882206	9725	TMEM63A	-	-514	37189	1.094467778054979	0.2225747698813771	6.551950642147736	0.039049705622933625
HCC	chr5	1245861	348932	SLC6A18	+	-20506	20835	-1.4910512343347913	-0.8767641537970106	6.551675601220836	0.03905551982708533
HCC	chr17	76627129	55808	ST6GALNAC1	-	-16709	19083	-1.5408905041860725	-0.4739456799519183	6.551562296752444	0.03905778440848518
HCC	chr3	109395283	401082	LINC01205	+	14707	10419	-1.7950869695846254	-0.22691006973187008	6.551476204441684	0.03905945174955674
HCC	chr5	2748861	153572	IRX2	-	-2794	5491	1.294957327065657	0.1323221815305647	6.551410358509678	0.03906067469180801
HCC	chr22	43540410	100874197	EFCAB6-AS1	+	-24156	20352	-1.5781508921688887	-0.5211362690883263	6.551307175320623	0.03906264222252003
HCC	chr1	205662966	85414	SLC45A3	-	-17536	22650	1.3874509738605394	-0.1593934101053357	6.551300460763748	0.03906264222252003
HCC	chr19	10294520	7087	ICAM5	+	-4541	6800	1.3947934083659475	-0.44020111123661876	6.551248687504739	0.03906353195073611
HCC	chr1	32180606	200081	TXLNA	+	-862	18542	2.6372370180152798	-0.017235856134425465	6.551239659191438	0.03906353195073611
HCC	chr7	32071219	5137	PDE1C	-	-217	320258	1.8509213476443624	0.38497356310102565	6.551185337265913	0.03906450201773138
HCC	chr15	70099162	7090	TLE3	-	1245	50127	1.682039608485737	-0.2706895577835865	6.551140302195983	0.03906515201348206
HCC	chr2	23421340	114818	KLHL29	+	-35913	323187	-1.6350825588601898	-0.7269847808207377	6.551135456945445	0.03906515201348206
HCC	chr3	196969431	80235	PIGZ	-	560	22529	2.106728983819685	-0.30050400449878534	6.551062643218884	0.03906652813953741
HCC	chr22	50196405	83642	SELENOO	+	4574	16638	1.559321256511855	-0.28399517489774573	6.5509781834201775	0.0390681600342306
HCC	chr11	70134801	55107	ANO1	+	-49391	104137	-1.586947520924557	-0.6374890105568961	6.550779402011393	0.03907230240262604
HCC	chr17	82330135	6398	SECTM1	-	-3910	13022	-1.704210020467786	-1.0790715005666205	6.550643980264795	0.03907505372953308
HCC	chr22	39488782	4248	MGAT3	+	-1558	4973	-1.58613543722893	-0.7121792425279857	6.55053890529468	0.03907713875611816
HCC	chr4	183504813	3622	ING2	+	237	7379	-2.0478606262398333	0.21379740678510134	6.550451223197785	0.03907884188627864
HCC	chr16	87185363	101928708	LOC101928708	+	26752	14315	-1.3879117097092075	-0.7391932060611236	6.550386087627267	0.03908004987197117
HCC	chr19	3092131	2767	GNA11	+	2279	29593	-2.3117137457258443	-0.9518999245772429	6.550240741403556	0.039083019767032684
HCC	chr16	50711203	64127	NOD2	+	-11853	33728	-1.700719626665482	-0.5277970262013104	6.550191779954375	0.03908387259771258
HCC	chr7	2053302	109623488	SNORA114	-	-35750	141	-2.267744256634631	-0.9814962378862709	6.550103054228796	0.03908559896193096
HCC	chr11	1194445	727897	MUC5B	+	28620	39112	-1.65419383784677	-0.6729085963013179	6.550046368642832	0.03908662153794848
HCC	chr12	66300557	92797	HELB	+	1988	35668	-1.7379517225973007	-0.4957822281421698	6.549987362481353	0.03908769512309246
HCC	chr5	86226404	285622	NBPF22P	+	56040	15104	-1.5127531319406464	-0.6114322308553894	6.549943857253602	0.03908811828153837
HCC	chr6	3239519	100422781	LOC100422781	+	-8116	8581	-1.3993185836375495	-0.26396742463285244	6.549938352517465	0.03908811828153837
HCC	chr2	217919876	7145	TNS1	-	-360	120448	1.5719386134774584	-0.5433498251912876	6.549935637870647	0.03908811828153837
HCC	chr2	132416268	2863	GPR39	+	306	230023	-1.5074349822132647	-0.5379106030332141	6.549919897957036	0.03908811828153837
HCC	chr10	11017765	10659	CELF2	+	158	313533	2.0916741197052984	-1.0427752623216333	6.5499174180883415	0.03908811828153837
HCC	chr11	65796354	101927828	OVOL1-AS1	-	5486	1868	-1.2669000759974482	-0.07054601422701143	6.54981604688917	0.03908990840046074
HCC	chr18	48031747	4087	SMAD2	-	100601	98052	-1.8427040342163614	-0.6337210069386642	6.549815663530062	0.03908990840046074
HCC	chr20	3231199	83959	SLC4A11	-	-6528	10311	-1.5939650032143395	-0.11919599849077638	6.549518819965414	0.039096207894110856
HCC	chr11	32434951	51352	WT1-AS	+	567	23252	2.093082224014568	-0.6051788522498625	6.549470393590532	0.039097049281090666
HCC	chr19	55096305	54869	EPS8L1	+	-15913	7532	-1.616348031849625	-0.5262383647823315	6.5494322123627455	0.039097665555306804
HCC	chr1	8026055	54206	ERRFI1	-	-278	14615	-0.7137955922823501	-0.06367943792335892	6.549330908875515	0.03909966897030927
HCC	chr17	7404032	100529211	TMEM256-PLSCR3	-	-99	14404	1.4552191170830242	-0.28481073950582786	6.549300636838844	0.03910011147773846
HCC	chr15	32718050	26585	GREM1	+	-46	16666	2.181732089261101	-0.4440974479133711	6.549231977959749	0.03910118246742353
HCC	chr6	69467238	55788	LMBRD1	-	-329919	121409	-1.5546612693757582	-0.27566304560760096	6.549231631224259	0.03910118246742353
HCC	chr17	35731705	91608	RASL10B	+	-45	11862	1.9903092306316208	-0.5674357269912913	6.54921405044403	0.03910134608429312
HCC	chr16	23453193	91949	COG7	-	2	64699	1.2005365759984248	-0.6013559213141554	6.549107972710583	0.03910327844951954
HCC	chr20	56606726	7022	TFAP2C	+	22576	9981	-1.4586606823081771	-0.5565562142767376	6.549102239490658	0.03910327844951954
HCC	chr15	68819246	8125	ANP32A	-	-1676	42387	-2.5203315029165854	0.21502261819440144	6.549095717794135	0.03910327844951954
HCC	chr10	124710532	101927944	FAM53B-AS1	+	-6504	10733	1.3299705259641244	-0.44849947109283866	6.549036626164295	0.0391043544123777
HCC	chr3	124032987	54763	ROPN1	-	40817	13495	-2.40017302279488	-1.0426378371892138	6.54896628644444	0.03910567763010997
HCC	chr6	165661720	10846	PDE10A	-	-380	334814	-1.6515273729861455	0.30103694358034727	6.548948514649787	0.039105845473227735
HCC	chr3	126983250	5361	PLXNA1	+	5344	48799	-1.7752449067310019	-0.46644298459458955	6.548836441653847	0.03910808605590878
HCC	chr15	28004355	4948	OCA2	-	-94957	344437	-1.6549264371406143	-0.43894759333029354	6.548817874362946	0.03910827139816862
HCC	chr1	54153717	200008	CDCP2	-	536	20462	-1.479092364549065	-0.6700656076166184	6.548743409943569	0.03910968542531001
HCC	chr3	126518477	131669	UROC1	-	704	36609	1.6093503048646753	-0.5798480098097103	6.548569666753977	0.039113131192317525
HCC	chr17	50551067	64847	SPATA20	+	-3978	8764	1.3412162015298013	-0.11078519510648269	6.5485645081966055	0.039113131192317525
HCC	chr11	47185812	29763	PACSIN3	-	-69	8360	1.7454361669409115	-0.5247504149249577	6.54855625437758	0.039113131192317525
HCC	chr17	22044910	23666	UBBP4	+	158085	2162	-1.1465286851756538	0.9129420247563589	6.548523924716228	0.039113619114115865
HCC	chr20	63291016	57642	COL20A1	+	2170	37748	-1.1562992604843612	0.035453154627110336	6.548477783168355	0.03911428252976066
HCC	chr16	2724823	83886	PRSS27	-	4272	8134	-1.4106432902403134	-0.8089327945061167	6.548473477884784	0.03911428252976066
HCC	chr16	6645416	54715	RBFOX1	+	128393	939530	-1.3909408030882489	-0.46919723456609	6.548380276918742	0.03911599089814475
HCC	chr2	17878671	3790	KCNS3	+	-14	54302	1.8438392768331953	-0.2644424013271663	6.548375501255805	0.03911599089814475
HCC	chr20	51492806	100422889	MIR3194	-	39829	73	1.3768441229752426	-0.8234890896915401	6.548201580159088	0.0391195919406203
HCC	chr9	124079397	9355	LHX2	+	-67787	21554	-1.2497778036685296	-0.3178203284220338	6.54816861908909	0.039120078101297605
HCC	chr7	1564306	84262	PSMG3	-	-5687	2660	-1.4209428927095669	-0.16236540250108616	6.548159200343598	0.039120078101297605
HCC	chr18	2847102	84034	EMILIN2	+	-72	67063	2.173028983520432	-0.3098583707972345	6.548142508793063	0.03912022227778521
HCC	chr14	69484445	400224	PLEKHD1	+	309	43745	1.510465711616246	-0.10357879777448765	6.548122993177493	0.03912042855088352
HCC	chr13	99968232	85416	ZIC5	-	-940	6209	1.3896819562511609	-0.5760301342353252	6.548020515821861	0.03912245902034792
HCC	chr14	106883642	100847062	MIR5195	-	32643	115	1.4208282321619286	-0.5675501415546772	6.548000808883579	0.03912254763730306
HCC	chr21	42106466	150147	UMODL1-AS1	-	-2068	6401	-1.7945032847110387	-1.055938381161527	6.547996217462405	0.03912254763730306
HCC	chr15	77070426	10099	TSPAN3	-	-802	27211	2.436927831971105	-0.46482630205588005	6.547942973858998	0.0391234955832928
HCC	chr13	100975832	100874161	LINC00411	-	31468	4844	-1.6141076097513982	-0.40282845448426136	6.5478481146685255	0.03912535869454904
HCC	chr16	4377184	114990	VASN	+	-5336	11681	1.4422181354011872	-0.8761957286330884	6.547796903014877	0.03912626202881596
HCC	chr17	41636982	284116	KRT42P	-	-3217	13873	-1.4215111285809887	-0.5932229490989857	6.54777310395076	0.03912656254319156
HCC	chr2	101696829	9448	MAP4K4	+	874	196988	1.4814062269926462	-0.17839151538284595	6.547628392208111	0.0391295222005291
HCC	chr3	27722064	8320	EOMES	-	-651	6767	2.3111481647571646	-0.1545575820510651	6.547590892625024	0.039130124062789456
HCC	chr20	1912924	140885	SIRPA	+	-17744	44715	-1.5439916757873047	-0.167557910877554	6.547566708165398	0.03913026701763069
HCC	chr2	176136969	100506783	HOXD-AS2	-	-129	2258	1.618857803910683	0.17090433600185437	6.54756412548474	0.03913026701763069
HCC	chr1	246724641	51097	SCCPDH	+	-565	44063	1.3007373690087136	-0.22792539427615136	6.547526482682197	0.03913087204585183
HCC	chr4	48907347	132299	OCIAD2	-	519	21449	-1.6580734360588483	-0.3036334816842154	6.5474612078449965	0.03913208483274101
HCC	chr6	105995017	639	PRDM1	+	91303	23620	1.7793237765713794	0.3348517770990984	6.547371890928552	0.03913382647358389
HCC	chr5	93267445	441094	NR2F1-AS1	-	-303898	161988	-1.9919617239420047	-0.9567433290998526	6.547354344008873	0.039133989539535244
HCC	chr16	560040	146325	PRR35	+	382	5108	1.6216474775541572	-0.4245477580941274	6.547305309875149	0.03913484519677647
HCC	chr15	88741978	176	ACAN	+	61465	71912	-1.314290774962329	-0.5406417755150864	6.547180675695827	0.03913736385375942
HCC	chr1	218165229	51018	RRP15	+	120058	52697	2.010310822017384	-0.12348592634390598	6.5471519844227615	0.0391377720895764
HCC	chr19	10878900	10498	CARM1	+	-7323	51196	-1.851394566261988	-0.8911262594885955	6.54712958484636	0.03913804192656362
HCC	chr21	34073211	6526	SLC5A3	+	312	32740	1.6094580747154623	0.03937405294167176	6.547117680937282	0.0391380808828113
HCC	chr4	190022825	448831	FRG2	-	-4432	2890	-1.4526744413733232	0.48352948294104464	6.547081827104115	0.03913864669426928
HCC	chr2	102851088	105373518	LINC01796	-	-44634	22384	-1.405947476932092	-0.7961104103999268	6.547047907573756	0.03913911982234229
HCC	chr6	101392212	2898	GRIK2	+	6773	671099	-1.6399005512001323	0.07287849421036861	6.547031079103725	0.03913911982234229
HCC	chr1	180225128	89884	LHX4	+	5170	44756	-1.4754801773530486	-0.7355396645293812	6.547029921285301	0.03913911982234229
HCC	chr18	4454963	9229	DLGAP1	-	-303	953122	1.3225200132230166	-0.28334251603729405	6.5469824177184215	0.03913994193715214
HCC	chr16	1265888	23430	TPSD1	+	-9616	2222	-1.55207911636565	-0.6078693081731937	6.5469503358357635	0.03914023614001367
HCC	chr7	42237216	2737	GLI3	-	197	276070	2.4912451862793987	-0.2952692933268667	6.546948779124179	0.03914023614001367
HCC	chr6	3744465	221749	PXDC1	-	-7547	29411	-1.3797913563969266	-1.0164468962804614	6.546858568200101	0.03914199784421243
HCC	chr1	228109397	128308	MRPL55	-	85	2634	-2.3424728333116835	-0.5258391418141344	6.546808109651948	0.039142885038904056
HCC	chr4	108594543	285456	RPL34-AS1	-	-25914	82268	-2.194765562757581	-0.41727903488096424	6.546771915825623	0.039143458414957547
HCC	chr5	119268952	25816	TNFAIP8	+	-260	125913	1.7741924271672982	0.09475153723219934	6.546715804816045	0.03914447001013352
HCC	chr1	16980265	4237	MFAP2	-	-413	6175	2.429913881800094	-0.8677858685206038	6.546661659522492	0.039145438383524106
HCC	chr8	53957912	6917	TCEA1	-	-64544	55903	-2.0108828223361046	-1.167798788849673	6.546592222659889	0.039146743241972204
HCC	chr16	4802469	79641	ROGDI	-	-481	5989	-2.0170164982125174	-0.4260673243238499	6.54646416552383	0.03914933803463899
HCC	chr5	113487569	4163	MCC	-	-1261	466732	1.5576623753428718	-0.5531559240576548	6.546395389925635	0.03915062847864604
HCC	chr5	13889885	1767	DNAH5	-	-54595	254152	-1.6755146145658038	-0.6172563245082214	6.546362591379754	0.03915112726541045
HCC	chr1	39922509	4610	MYCL	-	20494	2404	1.5297968754190694	-0.3732290127535705	6.5462011070703525	0.039154458001805136
HCC	chr19	13586148	773	CACNA1A	-	79688	300018	-1.4289713997528524	-0.6509214075859717	6.54602337664992	0.03915814659958649
HCC	chr3	9844608	285367	RPUSD3	-	549	6257	1.4575939411012875	-0.4735100662033173	6.545862817787544	0.03916145758245767
HCC	chr16	3183102	4992	OR1F1	+	21145	939	1.748164063918584	-0.5545246369342139	6.54582148228171	0.039162144432009244
HCC	chr3	191329229	152137	CCDC50	+	-144	69586	2.1244219596718388	-0.5492983454708739	6.54572062911997	0.039164141438278816
HCC	chr18	26226427	6875	TAF4B	+	456	164804	1.8452739116316264	-0.9336167483737879	6.545705376376141	0.03916425417196856
HCC	chr15	28789070	646278	PDCD6IPP2	+	764	66741	2.346082567139483	-0.7543177123641374	6.5456828925373465	0.03916452608712323
HCC	chr20	29689160	105379478	LINC01598	+	-140441	11757	-1.2537384394709943	-0.20579018773242586	6.5456110943263965	0.03916588360006409
HCC	chr1	37033223	2899	GRIK3	-	-1020	238717	-1.707515240246517	0.3723690334787095	6.545538483691033	0.03916710312941777
HCC	chr1	236142251	7107	GPR137B	+	281	66378	2.409120780271671	-0.794520284460198	6.545535434869402	0.03916710312941777
HCC	chr16	53130473	80205	CHD9	+	275	196755	-1.1855865457597625	-0.5335718042265476	6.545516929086578	0.03916728749408856
HCC	chr17	40363131	125111	GJD3	-	-1562	4041	-1.8456088232927825	-0.4424419882018427	6.545484047789983	0.03916778833918477
HCC	chr1	112689781	4343	MOV10	+	-15110	26067	-1.7706935595867648	-0.6360819162410224	6.545383684154295	0.03916957685989488
HCC	chr10	133237053	27287	VENTX	+	851	4027	-2.1775038296722626	-0.21858675832447835	6.545382547238418	0.03916957685989488
HCC	chr5	43130861	7690	ZNF131	+	-9265	54729	-1.900905935934075	-0.45358778009125217	6.545349854418525	0.03917005050136887
HCC	chr2	239067423	100616397	MIR4440	-	-1491	98	-2.2421706326571367	-0.6023423940590985	6.545340772207901	0.03917005050136887
HCC	chr19	6412478	100500888	MIR3940	-	-4033	102	-1.3234441105831771	-0.3030698689000107	6.545324869261961	0.039170177583084026
HCC	chr16	67947701	3931	LCAT	-	3589	4229	1.5051274145718185	-0.30511310081661586	6.545260298114947	0.039171376192206994
HCC	chr5	1193913	340024	SLC6A19	+	7682	23521	-1.459488968589107	-0.3643288311240108	6.545227824046442	0.03917186813497104
HCC	chr6	127475478	9729	KIAA0408	-	16088	20985	1.3267933067360334	-0.014979579927348458	6.545175402003558	0.03917279929931693
HCC	chr22	37198948	114904	C1QTNF6	-	10658	8125	1.3199098200326929	-0.06107316099631724	6.545133257597732	0.039173504189101614
HCC	chr7	112499379	286006	LSMEM1	+	-18368	9878	-1.6915080569297765	-0.3542879724125124	6.545094206062913	0.039174140991811074
HCC	chr10	86366034	2894	GRID1	-	-459	766939	1.7771449021921013	0.05373631043389517	6.545049365570833	0.039174717888143716
HCC	chr7	157087917	9690	UBE3C	+	51044	130412	-1.4083301006336906	-0.4417007924142339	6.54504774531992	0.039174717888143716
HCC	chr16	28623312	6817	SULT1A1	-	-274	18000	2.42255225283223	-0.45160266438389823	6.544999026149192	0.03917555620888383
HCC	chr16	84191692	161931	ADAD2	+	-575	6050	-1.5276908994593756	-0.8015629848601781	6.544989412887126	0.03917555620888383
HCC	chr5	137498970	6695	SPOCK1	-	-359	524032	1.8779041489950716	-0.22692940658197663	6.544845477968593	0.039178502662340554
HCC	chr4	8399236	8310	ACOX3	-	-41489	74444	-1.6084050833210868	-0.5397973445288542	6.544808036209062	0.039179104107382526
HCC	chr3	49856517	10293	TRAIP	-	-42	27965	-2.055339321003903	-0.27946840135629364	6.544652367747535	0.03918230925245917
HCC	chr4	184734198	79682	CENPU	-	66	40068	0.6404722595222071	-0.014165467067271469	6.544575379471192	0.03918378174126077
HCC	chr13	33016142	9365	KL	+	291	49713	1.4968391111941906	-0.14499211284941324	6.544530827391803	0.03918453987806402
HCC	chr10	119818446	22876	INPP5F	+	811	9894	1.347048838586795	-0.8385623194549874	6.544332707771453	0.03918852590703729
HCC	chr11	17735445	3746	KCNC1	+	503	47108	1.8058789300372153	-0.054914924683113035	6.5443295988721815	0.03918852590703729
HCC	chr4	81031560	651	BMP3	+	-595	26661	1.4719473465428095	-0.1879464908262478	6.5442299491395985	0.039190497833333324
HCC	chr1	100351050	8556	CDC14A	+	1417	132904	-1.3861893797098357	-0.4002557900188892	6.54421864343049	0.03919052374012663
HCC	chr21	34669520	54102	CLIC6	+	-357	49065	-1.823411920907694	-0.05575692716669449	6.544145282206188	0.039191916654788765
HCC	chr1	41362162	100132074	FOXO6	+	-231	21661	2.0789714824176424	-0.2371145722766517	6.544115289689451	0.039192266445762944
HCC	chr6	19837233	3400	ID4	+	137	4831	1.6647300072760272	-0.002609412450982883	6.54410914476972	0.039192266445762944
HCC	chr2	99489605	51455	REV1	-	-451	89582	2.023414195841672	-0.4050519747863395	6.5440881307405245	0.039192478804818395
HCC	chr8	144517021	9401	RECQL4	-	-805	6543	-1.2934308906682328	0.6145781173200457	6.544079246253602	0.039192478804818395
HCC	chr9	126507304	641373	NRON	-	96800	2730	-1.4699613189925043	-0.5001712772965728	6.544067579346745	0.03919251267809463
HCC	chr15	89655422	374654	KIF7	-	-29	27482	2.3548580189266253	-1.1307112984250578	6.544011497204966	0.03919335362017787
HCC	chr17	81467329	100422944	MIR3186	-	16141	85	-1.4212806580086546	-0.15135941964396873	6.5440044891217255	0.03919335362017787
HCC	chr9	99105903	7046	TGFBR1	+	-814	49103	2.5592722830014023	-0.6358344697571735	6.5439990188975266	0.03919335362017787
HCC	chr5	95961804	101929710	LOC101929710	+	197	669085	-2.3130804328211876	0.17537144672617166	6.543926089982935	0.039194737127800826
HCC	chr12	42406283	144165	PRICKLE1	-	-77331	25277	-2.123125665496453	-1.3780852587846395	6.54381581913924	0.039196747365586995
HCC	chr18	5238497	339290	LINC00667	+	-397	8407	2.2771232366819296	-0.23137898934935447	6.543814587907239	0.039196747365586995
HCC	chr15	47184687	80031	SEMA6D	+	-481	590018	2.07273610013999	0.12420791558354649	6.543762463321279	0.039197672626570014
HCC	chr18	76346580	105372207	LINC01893	+	-137070	6315	-1.5392458825823698	0.11442194556406439	6.543574472683154	0.03920159157288097
HCC	chr17	27893570	201229	LYRM9	-	187	15070	-1.7839159689689696	-0.5597010322157443	6.5435461813642775	0.0392019917847242
HCC	chr5	172597752	105377728	LINC01944	-	38738	2290	-1.633566726153408	-0.2907719476995337	6.543516424917719	0.03920242428664176
HCC	chr7	1175954	101927021	LOC101927021	+	-15169	5174	-1.585878048839748	-0.4911600634085035	6.543359080485779	0.03920531401197068
HCC	chr8	140138538	359809	PEG13	-	38003	5642	-2.233380596690471	-0.5083818286852505	6.5433570273586525	0.03920531401197068
HCC	chr9	92141387	158314	LINC00475	+	80	18142	2.3565717713130137	0.15441870757590376	6.543354903501587	0.03920531401197068
HCC	chr22	19944518	10587	TXNRD2	-	2526	47736	-1.8468860748797653	-1.0143026281418928	6.543308209084486	0.039206119824590054
HCC	chr5	141413373	56106	PCDHGA10	+	-197	2553	1.3658927968061432	0.24020392306984706	6.54327182357126	0.03920669847004925
HCC	chr22	50090181	54456	MOV10L1	+	75	71432	1.3103857061223847	-0.6836513808687686	6.543210781136441	0.039207717415477794
HCC	chr1	112849853	100996702	LINC01356	-	-790	30475	2.2292303640753004	-0.7532768703426858	6.543204113227198	0.039207717415477794
HCC	chr1	202452151	4660	PPP1R12B	+	10592	125827	-1.858750164111662	-0.5444468612995158	6.543195203306901	0.039207717415477794
HCC	chr17	78418090	9489	PGS1	+	-39472	46042	-1.7402043772815194	-1.1155127313941773	6.5431731612916835	0.039207947008880494
HCC	chr3	158107250	6474	SHOX2	-	1087	10153	-1.44802257367953	-0.0011646474558861157	6.543164529391099	0.039207947008880494
HCC	chr7	23182117	11097	NUPL2	+	-290	19185	1.8266062587010572	8.877877101655042e-4	6.543135327566155	0.03920836737090653
HCC	chr11	12674265	7003	TEAD1	+	157	270316	-2.0212836209904164	0.05077562164391129	6.543118367221225	0.03920851795028577
HCC	chr20	11890925	22903	BTBD3	+	-202	35873	-1.9144668620297758	0.3363966525150842	6.543058747463959	0.03920960870999863
HCC	chr12	124758102	949	SCARB1	-	-105871	86346	-1.8886906984584275	-1.2098217690398545	6.54284062922342	0.03921419298147256
HCC	chr4	44448699	386617	KCTD8	-	-108	274905	2.0126794295447232	-0.220739528366378	6.542806591308725	0.03921472001741897
HCC	chr1	9202377	106614088	MIR34AHG	-	20039	34328	-1.7986497483262134	-0.03357407970334265	6.542779207460995	0.03921510038870569
HCC	chr2	239099490	100616493	MIR4441	-	13564	100	-1.7413403646388865	-0.500415076988183	6.542502306008657	0.03922098123907243
HCC	chr2	30447304	253558	LCLAT1	+	-78	197000	1.7898721419922368	-0.7385512795799248	6.542476392124639	0.03922132926910588
HCC	chr6	151241123	9590	AKAP12	+	-1124	118563	3.07080573484293	-0.886374281815292	6.542204108741672	0.039227109256093476
HCC	chr15	28107619	4948	OCA2	-	8307	344437	1.681097235617598	-0.04149139932994822	6.542017190904502	0.039231007608753685
HCC	chr7	29564989	222171	PRR15	+	544	1763	2.0656254076490566	-0.5473242406114672	6.541996424912888	0.03923114442975074
HCC	chr12	26126136	79365	BHLHE41	-	1066	5045	2.381628265123067	-0.22161710869351345	6.541990732073943	0.03923114442975074
HCC	chr14	90061232	56659	KCNK13	+	533	124093	1.8196480213876494	-0.34236813718573195	6.5418852343303655	0.039233247591646855
HCC	chr2	241803743	129807	NEU4	+	5322	8349	1.8176294931939894	-0.32643630291105463	6.541732327422849	0.03923639646237512
HCC	chr4	1209854	285463	CTBP1-AS	+	266	8472	1.3986977010338382	-0.036461088104336764	6.541709896453739	0.039236667828339414
HCC	chr2	236214833	2637	GBX2	-	46824	2774	-1.5637684547023618	-0.7859472375943568	6.541663942395466	0.03923745800861858
HCC	chr17	75205161	79902	NUP85	+	275	30324	1.534133074522634	-0.6439762701612703	6.541514773840945	0.03924052477366698
HCC	chr2	9950779	29841	GRHL1	+	884	50622	-1.2781757145258386	0.15910260689887085	6.541439992838836	0.039241950900481055
HCC	chr3	53750420	55349	CHDH	-	-95973	30097	-1.4165854182153192	-0.159957541287694	6.54127655526068	0.03924512862578435
HCC	chr6	98831984	105447646	PNKY	-	284	1560	1.5384531443489633	-0.8022080179851441	6.541275684290291	0.03924512862578435
HCC	chr9	136970436	101928638	PRR31	+	-1068	3517	-1.4493103635163973	-0.3530217728640487	6.541130171016825	0.039248115371947175
HCC	chr12	93441489	7334	UBE2N	-	-761	33939	-0.9937154568957399	0.24817046004223292	6.540924763298913	0.03925242385296887
HCC	chr9	38672611	158228	FAM201A	+	-51523	2193	-1.6611419421535607	0.015780822499884967	6.540878748271737	0.039253215716124355
HCC	chr2	70293449	6637	SNRPG	-	-9	12097	0.612239022405097	-0.972168865651326	6.540866138699012	0.03925327050928949
HCC	chr19	1941194	1455	CSNK1G2	+	-32	40176	0.9907133268251287	-0.16317942079771186	6.540759479648671	0.039255400535419795
HCC	chr11	69295106	26579	MYEOV	+	-968	3150	-1.3617618561881404	-0.11469798337587096	6.540739608500644	0.03925561556854847
HCC	chr7	151056880	1020	CDK5	-	-1085	4154	1.3233595491678432	-0.1971034864230211	6.54062784012298	0.03925770190573039
HCC	chr15	89407829	254559	MIR9-3HG	+	-29787	20446	1.5564208669590431	-0.4260154224027403	6.540624809325919	0.03925770190573039
HCC	chr13	23579473	55504	TNFRSF19	+	-126	96759	1.7062085603443364	0.12122421749037954	6.5405893942985	0.039258220516993146
HCC	chr14	99749200	2009	EML1	+	44208	148651	-1.4718742248740864	-0.7278466348165792	6.540581056255334	0.039258220516993146
HCC	chr2	232487982	9427	ECEL1	-	123	8033	1.8367932729825658	-0.5701146089181218	6.540375354782682	0.0392625366376187
HCC	chr8	134497049	594840	ZFAT-AS1	+	101022	2619	-1.3376052714705815	-0.035183613093282065	6.5403359978968325	0.03926318177595179
HCC	chr2	69306519	2673	GFPT1	-	-80735	67486	2.2790032636417177	-0.20470964384743984	6.540317472147308	0.03926336716959682
HCC	chr2	26946979	22924	MAPRE3	+	23392	56849	-1.2975687593520682	-0.4985133520722667	6.540242434496417	0.03926479983984086
HCC	chr11	615716	3665	IRF7	-	-12	3174	2.6737756252819005	-0.7133531030019623	6.540207566762671	0.03926534593757357
HCC	chr3	24829226	5915	RARB	+	97	768609	1.392044371864296	-0.18099733484551656	6.540152240682879	0.039266343603803565
HCC	chr11	130449578	170689	ADAMTS15	+	-604	27672	1.3743839467963384	-0.44965649417728626	6.540129511317204	0.039266621802422255
HCC	chr2	88765539	645784	ANKRD36BP2	+	363	40694	1.4466811475686951	-0.4470806069801322	6.5400692399313485	0.03926772866288024
HCC	chr1	92484894	2672	GFI1	-	940	10910	1.610855089366759	-0.2136792482155976	6.539995474953834	0.03926913341167857
HCC	chr20	32784583	1789	DNMT3B	+	-4731	29505	-2.1878523527180387	-0.7225941457099176	6.539944465163611	0.039270035903322446
HCC	chr3	136250603	5096	PCCB	+	-278	79847	-1.2490072137055541	-0.657240343076475	6.539847741388948	0.03927194756380837
HCC	chr3	181695487	6657	SOX2	+	16437	2512	1.5287510003950473	0.04110801795124907	6.5397879977925655	0.039273042933297864
HCC	chr3	109316631	151871	DPPA2	-	114	22730	-1.8375620023226473	-0.6996159225422709	6.539619028704308	0.03927654975821072
HCC	chr16	832203	388199	PRR25	+	-26760	8419	-1.4307682695254553	-1.1542251826611658	6.539553542015163	0.039277772063736
HCC	chr3	56802150	50650	ARHGEF3	-	183	74550	-2.2426591126049527	0.06087084472997605	6.539521653321735	0.03927804535500018
HCC	chr15	79431884	23251	KIAA1024	+	632	39785	2.034480007149053	-0.720857837804022	6.539520914425523	0.03927804535500018
HCC	chr14	33198957	64067	NPAS3	+	-259704	864924	-1.2772578622716058	-0.872766380374002	6.53949542035269	0.03927830857723704
HCC	chr11	17779155	3746	KCNC1	+	-43207	41883	-1.7587259558669228	-0.2958950133351545	6.539488743209127	0.03927830857723704
HCC	chr1	155323075	284618	RUSC1-AS1	-	-770	6992	-2.3479196619673823	-0.5347197569267075	6.539413166479228	0.039279753734322485
HCC	chr3	185656049	646600	IGF2BP2-AS1	+	57203	16536	-1.5310376968881845	-0.7687551454364165	6.539336216342029	0.039281229273696
HCC	chr17	29617951	84940	CORO6	-	-166	3362	-1.8632383796840142	0.17058984085151085	6.53930119547708	0.03928177901161318
HCC	chr1	31944741	8073	PTP4A2	-	6354	31967	1.4443707343941208	-0.768109918276117	6.5392566303684205	0.03928253951091834
HCC	chr19	40604005	8425	LTBP4	+	-2634	28450	-1.7882193348086328	-0.6401629097868197	6.5391614718678825	0.03928441725086634
HCC	chr2	119524304	6344	SCTR	-	-148	84610	1.9061589653066202	-0.08632060718432483	6.539008895701102	0.03928756310696709
HCC	chr14	23118719	1053	CEBPE	-	-892	2306	-1.4256309963210696	-0.35044646784206646	6.538888736981832	0.039289993246727266
HCC	chr3	48415278	5364	PLXNB1	-	-14185	25610	-1.7558832886366444	-0.5960635271675175	6.538859788664851	0.03929033701128271
HCC	chr14	102140518	91833	WDR20	+	-666	75153	1.7858178152610478	-0.1201413044694013	6.538852923982662	0.03929033701128271
HCC	chr20	10395268	8195	MKKS	-	-36657	27146	-2.0567124790366464	-0.817745878708277	6.538840434910348	0.039290389246231336
HCC	chr1	41321049	100132074	FOXO6	+	40882	21661	-1.4397807085227914	-1.050598365826735	6.538768009127438	0.03929176528105214
HCC	chr5	76716099	2149	F2R	+	-56	19738	-1.8897885152077616	-0.061720751888472127	6.538723513958146	0.03929252444661796
HCC	chrX	21375159	22866	CNKSR2	+	-861	280398	-1.9787562389609274	-0.4174768507813653	6.538632646925542	0.03929430789807159
HCC	chr1	27001960	388610	TRNP1	+	-8256	7183	-1.57057525702076	-0.6878983918964827	6.538606087236339	0.03929467094423757
HCC	chr15	73367882	10021	HCN4	-	-1382	49406	1.58994448141573	6.799616807376646e-4	6.538554911938256	0.03929557773044518
HCC	chr3	46736375	100287362	PRSS46P	-	-52	16845	-1.4574844687729056	-0.7124679880063576	6.538443739205121	0.039297809889356335
HCC	chr10	16521234	389941	C1QL3	-	-771	8263	1.5564814577083868	-0.18422535518829902	6.538394054340998	0.03929868382799479
HCC	chr11	74398022	283209	PGM2L1	-	-443	68154	-1.193432886395363	-0.7994374779724638	6.538343585777547	0.03929957510122222
HCC	chr11	66025425	117144	CATSPER1	-	-1092	9766	-1.688647486719511	-0.47654153661780063	6.538212493926217	0.039302247570118694
HCC	chr3	125925983	100125556	FAM86JP	+	-9382	13424	-1.8635424725226442	-1.225954058361264	6.5380749393902065	0.03930498395402318
HCC	chr12	48788838	112	ADCY6	-	-258	22906	2.3172645475192515	-0.26945852823936983	6.5380683945435365	0.03930498395402318
HCC	chr3	186930806	6480	ST6GAL1	+	-280	148028	1.452438882442278	0.05564232733260375	6.537874386017435	0.039309047049579
HCC	chr4	108168017	641518	LEF1-AS1	+	-492	8906	2.7599220525827928	0.044285974751015936	6.537857514906992	0.03930919615992217
HCC	chr16	75623413	23536	ADAT1	-	90	26445	1.3931771406307936	-0.12420865545746468	6.537757397621959	0.03931118482063254
HCC	chr10	75400022	100131213	ZNF503-AS2	+	1506	7455	1.0219087038892123	-0.2988200184641652	6.537694404986526	0.039312353163689986
HCC	chr16	21278331	400508	CRYM-AS1	+	22518	17743	2.3228961729164164	0.7181084711739151	6.537650302756404	0.039313104076306754
HCC	chr1	27634227	2268	FGR	-	-989	22927	1.715949508988265	0.1028319410302825	6.537631905369892	0.0393132869381691
HCC	chr8	453699	26260	FBXO25	+	-46891	63068	-2.2285743391415482	-0.8939455413685518	6.537599946245351	0.03931376951179113
HCC	chr2	205874265	8828	NRP2	+	-191765	61199	-1.53258959323091	-0.3045087298498045	6.5375894452306795	0.039313777871470376
HCC	chr11	9091606	57758	SCUBE2	-	-1	72108	1.7541728529547989	-0.43563415462324867	6.53754128373226	0.03931461852848718
HCC	chr2	176637561	375295	LINC01116	-	-13	7994	-1.6966738649329125	-0.5140274155025709	6.537522208223145	0.03931467682587186
HCC	chr6	167731232	441178	LINC02487	-	47445	4162	-1.4054172556601512	-0.23275364355680747	6.5375105113242284	0.03931467682587186
HCC	chr1	38051056	5453	POU3F1	-	4278	2928	-1.3289580869901412	-0.34180391697190426	6.53750576682409	0.03931467682587186
HCC	chr4	2339781	57732	ZFYVE28	-	-25096	95281	-1.4623643739487115	-0.2626323627221448	6.537498155744679	0.03931467682587186
HCC	chr16	31094441	79001	VKORC1	-	-558	4158	-1.7999464967117562	0.27296719528853947	6.537430917896076	0.03931593911396022
HCC	chr5	45696193	348980	HCN1	-	75	441169	1.5401002404168405	-0.0042343472871121165	6.5373554426669	0.03931738350608158
HCC	chr11	65552279	4054	LTBP3	-	-5949	19670	-1.376242017897485	-0.872786415380439	6.537261345337583	0.03931880424523198
HCC	chr16	10181920	2903	GRIN2A	-	-147	428663	2.050546576208205	-0.23069229892580373	6.5372612645816375	0.03931880424523198
HCC	chr10	27742617	101929202	MKX-AS1	+	1998	23185	2.009009593805764	-0.4908897174384303	6.537260795819336	0.03931880424523198
HCC	chr10	86971656	119385	AGAP11	+	-915	39463	1.3388480480935077	-0.5181679257511977	6.537246144555361	0.03931890435282433
HCC	chr17	81871661	396	ARHGDIA	-	255	3688	1.1984177144682933	-0.5950745456615093	6.537233208531318	0.03931896655045019
HCC	chr12	6075301	109729112	SNORA120	-	35118	147	-1.4555027637281217	-0.529816626296517	6.537173238871084	0.0393200133492987
HCC	chr3	44729729	115560	ZNF501	+	-123	7478	1.7321617553786215	-0.4973466167594898	6.53716560482647	0.0393200133492987
HCC	chr14	60328100	101927729	LINC02322	+	-4904	712	1.8767870527726733	-0.7045669613145357	6.537113889313119	0.03932093272148209
HCC	chr6	167989710	100505879	KIF25-AS1	-	-7367	2891	-1.5463869189678074	-0.4355464697810659	6.537103181421124	0.03932094567747147
HCC	chr10	69569311	50674	NEUROG3	-	-4143	1420	1.2726355724130127	0.19304502381263733	6.537051222953238	0.03932187044540113
HCC	chr4	8025270	407052	MIR95	-	19889	81	-1.6863783393376777	-0.4853806707248911	6.53697711202183	0.03932328492033363
HCC	chr19	43699695	56269	IRGC	+	16367	3956	1.610954769084698	-0.7186143315814063	6.536960383970516	0.03932343095894161
HCC	chr3	123401858	111	ADCY5	-	-14484	134047	-1.7093547123624282	-0.24085428911626078	6.536887943081389	0.03932480857645374
HCC	chr5	86226400	285622	NBPF22P	+	56044	15104	-1.6503600146692252	-0.6058242089563711	6.536764367014676	0.039327316704903206
HCC	chr3	129045843	2815	GP9	+	14924	1645	1.4125007965560212	-1.1558248477286799	6.536657179361654	0.039329462668792683
HCC	chr17	49484423	4804	NGFR	+	10870	19728	-1.3889238204920018	-0.026710409567232505	6.536565367323398	0.03933126035799436
HCC	chr8	144338071	83482	SCRT1	-	1790	5717	2.0112697939747104	-0.03363755160590643	6.5365556279328345	0.03933126035799436
HCC	chr1	22451935	9923	ZBTB40	+	-84	79307	0.9977370915931906	-0.7767331418902326	6.536520427997648	0.039331814851206105
HCC	chr2	232506153	646960	PRSS56	+	14310	5253	-1.3680866568253784	-0.26559428686816605	6.536463306313529	0.03933285405857595
HCC	chr8	134712558	57623	ZFAT	-	-491	235262	-1.9977690996698558	0.633160714568418	6.536437166107749	0.03933320825742909
HCC	chr3	77171048	6092	ROBO2	+	-73036	551952	-1.3918498797034562	-0.7454204347666108	6.536388695192731	0.039334056223586274
HCC	chr19	37303603	284459	HKR1	+	9234	51620	-1.5124598135534462	-0.5523904437770627	6.536341330858377	0.03933487974133178
HCC	chr3	50258139	101928931	SEMA3B-AS1	-	-9232	731	-1.5859266416898987	0.3460901404675541	6.536246737134107	0.039336747651013436
HCC	chr7	128836337	2318	FLNC	+	-5908	28846	-1.5142536872499646	-0.008280123339589211	6.536200289069207	0.03933755096782255
HCC	chr5	38844942	101929768	OSMR-AS1	-	-887	152617	-1.3342645499002495	-0.4977437029268318	6.536173569034219	0.039337918039718534
HCC	chr15	67820951	390598	SKOR1	+	-1247	14133	1.3402697393054093	-0.2640452436949797	6.5361521273542	0.039338168391341556
HCC	chr16	10181553	2903	GRIN2A	-	-514	428663	1.8955273122591838	0.2947504400338452	6.536131530514915	0.039338199362265236
HCC	chr1	8026057	54206	ERRFI1	-	-276	14615	-0.7146825538560533	-0.06355605751416352	6.536130485744401	0.039338199362265236
HCC	chr11	32892937	79832	QSER1	+	241	87091	2.4059010548183095	-1.0692780306865632	6.536115732632154	0.03933830180860017
HCC	chr19	5057315	23030	KDM4B	+	-88202	184485	-1.9471625888054964	-0.8113915459548903	6.536091751305747	0.03933851286742754
HCC	chr6	150866782	25902	MTHFD1L	+	-335	32554	2.1568861082758626	-0.38957577453546133	6.5360859477923725	0.03933851286742754
HCC	chr11	112961215	4684	NCAM1	+	32	317190	2.2565049442421663	-0.587113838815019	6.536067024732404	0.03933870753368491
HCC	chr15	65422857	57722	IGDCC4	-	-215	41586	2.5289637516773373	-0.22851353232073293	6.536025837508703	0.03933939456289005
HCC	chr4	3865085	348926	FAM86EP	-	-90343	13669	-1.5912494605029526	0.42753392177144695	6.535986277210739	0.03934004562641091
HCC	chr9	136998026	9022	CLIC3	-	1454	1965	-1.3722668275446466	-0.3687039281445384	6.535975369925204	0.03934006303523039
HCC	chr17	420754	105371430	LOC105371430	-	6731	9489	-1.5945381011264932	-0.36573727036833104	6.535948956138377	0.03934028358814764
HCC	chr12	122060327	100506691	LOC100506691	+	2963	5271	1.4303089492709944	-0.7345165252403569	6.5359451569611196	0.03934028358814764
HCC	chr19	18787510	1311	COMP	-	-3795	8533	1.4546604449640748	-0.473108509376724	6.535867712004048	0.03934177252112517
HCC	chr15	92904524	100422995	MIR3175	+	-125	77	1.9819935293841657	-0.3359472033592909	6.535849621917588	0.039341948791588144
HCC	chr19	2579267	102465838	MIR7850	+	51448	79	1.8976499750159908	-0.3739347081121377	6.535740314625109	0.039344142497720266
HCC	chr4	184741248	79682	CENPU	-	7116	40068	1.6061879343570407	-0.18159806080604057	6.535478699501354	0.03934970532401791
HCC	chr6	169452890	7058	THBS2	-	198776	38335	-1.3737919156054992	-0.12349701315143345	6.535397349118071	0.039351281023983095
HCC	chr11	76206473	7481	WNT11	-	-57	20205	1.5177612204820605	-0.334566690429815	6.535352004863412	0.039352060255850696
HCC	chr13	27921495	3651	PDX1	+	-1464	6284	2.001490430786706	-0.5566136792102934	6.535291919420189	0.039353041152463374
HCC	chr9	135615713	360203	GLT6D1	-	-23827	15885	-1.2237186839390353	-0.009267625444981812	6.535287426146972	0.039353041152463374
HCC	chr20	57440779	100291105	LOC100291105	-	47723	8897	1.3058679003159106	-0.593590740434557	6.535154935416426	0.03935574841354327
HCC	chr9	93896199	56033	BARX1	-	-59127	3700	-1.6395969307568465	-0.9828121875982088	6.535107261945775	0.03935657927535592
HCC	chr19	2286421	374872	PEAK3	-	4239	7551	-1.5240206053638286	-0.4190348170459575	6.53504266369216	0.03935761970868995
HCC	chr16	4625185	23295	MGRN1	+	-361	66151	0.995341518742279	-0.42840402754691154	6.535039998103449	0.03935761970868995
HCC	chr2	19675510	400946	LINC00954	+	193344	16194	-1.330990807343328	0.04804445602778672	6.534939756056211	0.03935961374823352
HCC	chr16	68355530	54496	PRMT7	+	-44416	46153	-1.9832613405490578	-0.2621636785307546	6.534759087897633	0.03936338756287115
HCC	chr15	100067967	400464	LOC400464	+	-260944	75960	-1.8356859707496134	-0.45649098213529044	6.534734304134034	0.03936371207526957
HCC	chr10	71603594	102723377	CDH23-AS1	-	91674	3768	-1.6344439933703676	-1.1012668968872554	6.534666597533366	0.03936498643878468
HCC	chr6	133241958	2070	EYA4	+	-459	290622	1.8339961362681099	0.07130144352114742	6.5345562706940825	0.03936720405171257
HCC	chr2	14635527	151354	FAM84A	+	-2844	19234	1.683996682244312	0.3707704223276211	6.534282549594494	0.03937288062595869
HCC	chr12	101739591	50511	SYCP3	-	119	10825	-1.9340372765314975	-0.9550018835173543	6.534279550434967	0.03937288062595869
HCC	chr4	1404572	54729	NKX1-1	-	-1870	3511	1.4798245815526068	-0.4347546400536257	6.534232749858063	0.03937369255440465
HCC	chr21	36389063	8208	CHAF1B	+	-3672	31437	-1.6228439600744275	-1.1245437023470528	6.5341962721070885	0.03937427600698533
HCC	chr8	118179169	2131	EXT1	-	67350	312455	-2.120101768229324	-0.8631573621099613	6.534105665385113	0.039376057642040725
HCC	chr5	139696318	51523	CXXC5	+	-20878	8446	-1.745770682299519	-1.0699490679927535	6.534070752075046	0.039376606502943015
HCC	chr17	19980142	11216	AKAP10	-	2286	73405	1.5128291651261065	-0.4602492016177374	6.53402898982209	0.039377306985013315
HCC	chr15	26771755	2562	GABRB3	-	-1321	229531	1.7359889020457158	-0.05544025048910115	6.533989685233685	0.039377953076129166
HCC	chr10	3126075	106633806	SNORD142	+	8029	195	-1.3718807067153214	0.2582847474518021	6.533739389770211	0.039383270238108385
HCC	chr20	62753052	100652730	LINC00659	-	-23804	2736	-1.2604706226016256	-0.13412586126471032	6.533723737403221	0.039383392767216495
HCC	chr2	104844729	100506421	LINC01158	-	-6747	46052	2.0063882368811163	-0.2795266847510543	6.533566013319273	0.03938666091879676
HCC	chr16	72947787	463	ZFHX3	-	-100588	265489	1.4756342634695359	-0.6254275026873461	6.533462134108397	0.039388737035359625
HCC	chr2	233938154	79054	TRPM8	+	-20756	102125	-1.4741453869143746	-0.33327747515903455	6.533403902171294	0.039389802448624216
HCC	chr22	49849329	9889	ZBED4	+	4520	36230	2.126755832293006	-0.29348671593166187	6.533363880435822	0.03939046464085463
HCC	chr10	69318202	3098	HK1	+	-21	83701	1.3719361696924868	-0.4649132058952672	6.533291827239879	0.03939163374387285
HCC	chr1	47438489	102724077	LINC01389	-	1172	56522	-1.9701023884315072	-0.7625583435094465	6.5332908507745415	0.03939163374387285
HCC	chr17	81449474	100422944	MIR3186	-	-1714	85	-1.3936940362104095	-0.8484751698096157	6.533168514144364	0.039394099155335746
HCC	chr18	59900382	5366	PMAIP1	+	-422	4347	2.5168780026656217	-0.5053098151413651	6.533159288122576	0.039394099155335746
HCC	chr11	107859825	54733	SLC35F2	-	637	68198	-2.0795628141397997	-0.2829499487884702	6.533054311977544	0.03939619998068561
HCC	chr11	63768955	65998	C11orf95	-	314	8750	1.4064947400879404	-0.3327490696656621	6.532901849817732	0.03939935269183204
HCC	chr6	167990038	100505879	KIF25-AS1	-	-7039	2891	-2.119105251766377	-1.049503001970803	6.5328330615077945	0.039400652236621175
HCC	chr4	128672722	79960	JADE1	+	136901	55010	-1.542747304006223	-0.28804328758817843	6.532728024898695	0.03940275476551195
HCC	chr7	35254121	57057	TBX20	-	21	51671	1.306025444209896	0.5032849583480455	6.532706414675033	0.03940300935176807
HCC	chr17	36934811	102723471	LHX1-DT	-	-1850	74988	1.7857639926989752	-0.2791232534249166	6.532602037285017	0.03940488398029115
HCC	chr5	138352846	51780	KDM3B	+	-250	84432	1.6044923945051688	0.4036185411312893	6.53260155473119	0.03940488398029115
HCC	chr2	216694695	3488	IGFBP5	-	-854	23445	1.6364018614324887	-0.35463052979222376	6.532587082155494	0.03940498046726022
HCC	chr19	5065816	23030	KDM4B	+	-96703	184485	1.5792136416461344	-0.4025776809121353	6.532570012322893	0.03940513449197887
HCC	chr9	38051772	6461	SHB	-	-17441	153316	-1.892156243892225	-0.7881123596675602	6.5323961151318315	0.03940876283728352
HCC	chr5	74685009	3074	HEXB	+	135	36145	-1.9741739347724998	-0.14961118935394296	6.532325575017774	0.03941010152589805
HCC	chr10	3120023	106633806	SNORD142	+	14081	195	-1.7793248859185606	-0.9077971981195024	6.5323049197276575	0.03941015024307623
HCC	chr19	34877316	100652909	LINC00904	-	-21627	6915	-1.3868538620310584	-0.7169667941915773	6.532303142731045	0.03941015024307623
HCC	chr20	63545430	6725	SRMS	-	-2074	7581	-1.3619839757855488	-0.7859529578538379	6.532152640250075	0.03941326070096035
HCC	chr20	43138340	11122	PTPRT	-	-51577	1117166	-1.2257129612364992	-0.25816026909153444	6.531981066777149	0.0394168383316295
HCC	chr7	35967672	101928618	LOC101928618	+	127638	5343	1.1691655990903211	-0.3910437890773668	6.531810912134635	0.03942038485427064
HCC	chr19	852917	1991	ELANE	+	-708	4038	1.4147657055438263	-0.8531398378046727	6.531785030909354	0.03942073422860856
HCC	chr2	128365771	9394	HS6ST1	-	47174	53118	-1.7032534983274765	0.10612068140030385	6.5317181506636075	0.03942199223485758
HCC	chr5	78294685	8546	AP3B1	-	-70	292430	-1.7153982672850325	0.35951589559728164	6.531672856624289	0.039422715527862646
HCC	chr11	31825613	103157000	PAUPAR	+	954	2737	1.350702195957078	-0.21524725818618776	6.531665282550932	0.039422715527862646
HCC	chr14	70642612	23508	TTC9	+	-825	33574	-2.278786106101669	-0.07451565515606472	6.531518901409733	0.039425735668994565
HCC	chr1	201904904	149345	SHISA4	+	-16227	3911	-1.6503862561178042	-0.1906451693453972	6.5313894158551165	0.03942838153799977
HCC	chr1	19648503	4681	NBL1	+	-893	10847	-1.5216577867638443	-0.3204936085466392	6.531299826601568	0.039430143193759794
HCC	chr1	16931410	9696	CROCC	+	-9460	51030	-1.4701192498948383	0.014012914678401305	6.531286840126654	0.03943020682629256
HCC	chr6	37537680	100616413	MIR4462	-	-17742	57	-1.3980578092171303	-0.4430847828818225	6.531207870824375	0.039431733144516326
HCC	chr3	137768859	100507274	LINC01210	+	3052	8967	1.5166618628489126	0.421051028516804	6.531022614681909	0.03943561586551035
HCC	chr1	118993102	6913	TBX15	-	3546	106514	1.2752585344502312	-0.36336913614046146	6.530883892746736	0.03943846721255148
HCC	chr6	170160292	102724511	LOC102724511	+	350	2386	-1.361825123238621	-0.44762724561881595	6.530832802007438	0.039439375722414766
HCC	chr8	60517554	5862	RAB2A	+	-644	106735	1.427702058565991	-0.3967758305067686	6.530790152662531	0.039440097084601944
HCC	chr11	43579754	406918	MIR129-2	+	1640	90	1.708448865875557	0.3405940888342716	6.53064141836591	0.03944317079005209
HCC	chr1	9762733	22883	CLSTN1	-	-61793	95506	-1.5442976459080084	-0.2942133089528196	6.530621444871983	0.039443327355719544
HCC	chr20	49982859	6615	SNAI1	+	117	5908	1.826586198962201	-0.8635152179008602	6.5306141270793745	0.039443327355719544
HCC	chr20	63496265	1917	EEF1A2	-	-3050	11304	2.3678583040493937	-0.21415463010813418	6.5305169926249	0.03944525703536622
HCC	chr2	205685255	8828	NRP2	+	-2755	61199	1.800983486525154	0.02187099546529342	6.530492163753102	0.03944558332540896
HCC	chr14	34060480	112399	EGLN3	-	109402	26864	2.3618693118539396	-0.5431931266176189	6.53047007760312	0.03944584879630939
HCC	chr12	113509257	64211	LHX5	-	37185	9184	-1.2534283991554316	-0.24943723698585132	6.530415386817484	0.039446837330641076
HCC	chr15	78621476	1136	CHRNA3	-	181	25991	-1.1689929013565195	-0.3770230129942242	6.530396452528652	0.03944703291439828
HCC	chr1	10704480	54897	CASZ1	-	-92196	160071	1.3419623230847726	-0.2829019571562264	6.530274327824635	0.03944940540819302
HCC	chr1	25430890	55219	MACO1	+	-32	69350	2.6215130672978257	-0.62480853590224406	6.530269245739664	0.03944940540819302
HCC	chr22	20418558	91179	SCARF2	-	-19301	13276	-1.3967074935446293	-0.3085309303975131	6.530225345544025	0.0394501547178059
HCC	chr7	44221560	10652	YKT6	+	-20581	13316	-1.3501323658542894	-0.05418491989390211	6.530195868691827	0.03945022427238211
HCC	chr10	119597446	7073	TIAL1	-	417	23564	-2.100177629378647	-0.2617249400727113	6.530195268871701	0.03945022427238211
HCC	chr6	40587986	57497	LRFN2	-	522	195831	1.0294647600802729	-0.040371441595372114	6.530191865336503	0.03945022427238211
HCC	chr12	123671613	79867	TCTN2	+	-500	37291	1.6964532633967828	-0.11538485915577083	6.530008630180177	0.03945402029012806
HCC	chr12	55646241	121130	OR10P1	+	-9349	942	-1.5887653893054778	0.06540578359520581	6.530000489411933	0.03945402029012806
HCC	chr1	225999359	163859	SDE2	-	-6	16664	-1.7359281521404395	-0.08305806529053375	6.52984065341618	0.03945716936524672
HCC	chr9	92539179	1842	ECM2	-	3087	40781	-2.1332412943394874	-0.9075934618482887	6.5298382946083535	0.03945716936524672
HCC	chr3	128497377	2624	GATA2	-	4190	13766	1.3387976708361908	-0.12059410356421528	6.529664734614251	0.03946079522103848
HCC	chr5	174724541	4488	MSX2	+	31	6328	2.1861611724025076	-0.6889237379986529	6.529577559591168	0.03946250484558384
HCC	chr5	111224621	814	CAMK4	+	-79	270343	1.6016843714539972	0.635520504959318	6.529525149420252	0.039463443232008635
HCC	chr19	32406274	147991	DPY19L3	+	-158	79778	-2.19198618772729	-0.045336435198946104	6.529413119014645	0.039465704458591905
HCC	chr14	29927279	5587	PRKD1	-	183	350616	1.8221625469959302	0.25835533968100305	6.529392044871841	0.03946594763989563
HCC	chr20	35619545	6676	SPAG4	+	-3661	5211	1.8747993558767937	-0.47205152968770614	6.529367428014887	0.03946626943004224
HCC	chr5	36066329	167127	UGT3A2	-	-592	31905	-1.6369647609213858	0.3344149850163232	6.529304872101342	0.03946743303528113
HCC	chr15	30045647	653073	GOLGA8J	+	37308	13747	-1.5519670890198725	-0.6138866748256228	6.529266586411104	0.03946805813886285
HCC	chr12	6534369	2597	GAPDH	+	148	3859	-1.1276163964029593	-0.4932997561560812	6.529202263744969	0.039469261005286846
HCC	chr8	98942329	6788	STK3	-	-242	487941	1.5422837309423514	0.10478512785344941	6.529163723357058	0.03946989179341184
HCC	chr19	51692698	407056	MIR99B	+	-86	70	-1.2813119745932438	-0.10563311462796018	6.52905743006383	0.039472026096516837
HCC	chr17	80969589	400627	LOC400627	-	-1624	4975	-1.3979228368693137	-0.9183603657719275	6.529038042069104	0.03947223190987047
HCC	chr1	85201509	84144	SYDE2	-	464	43373	1.0365080488346001	-0.24977832404833716	6.528999220363373	0.039472868994300435
HCC	chr19	646219	27006	FGF22	+	-6293	3679	-1.6283672358692927	-0.4757443083833705	6.52894299855766	0.039473892240480236
HCC	chr1	154502963	126668	TDRD10	+	-744	45929	1.2851361701715933	-0.5519395461347163	6.528822292368616	0.039476346649741506
HCC	chr11	16817009	10944	C11orf58	+	-78408	19754	-1.8037342604775182	-0.6407777254919853	6.528790968940985	0.03947681738852398
HCC	chr22	49302835	100500882	MIR3667	-	-240631	74	-1.5226202929186585	-0.5371907848711642	6.528717732976602	0.03947821837202015
HCC	chr17	2852971	23108	RAP1GAP2	+	-56533	241304	-1.5420341722443947	-1.0343158188802244	6.528602120771481	0.039480532787065606
HCC	chr10	129718916	100422873	MIR4297	-	-124458	76	-1.3775479397462573	0.051453753609291615	6.528593233452341	0.039480532787065606
HCC	chr8	143368936	114822	RHPN1	+	-81	15366	-2.289705010199498	-0.10720570227852791	6.528579897198384	0.0394806043308524
HCC	chr16	1284445	7329	UBE2I	+	24708	17866	-1.2710172046410475	-0.1934537346643591	6.528496833595472	0.03948222360542141
HCC	chr20	44746049	106144538	KCNK15-AS1	-	-178	34366	1.7904665481817414	0.6177375184777234	6.528418005453062	0.03948374893014765
HCC	chr8	41671723	286	ANK1	-	6437	12062	-1.679161170553972	-0.6961910128769004	6.528349134305721	0.039485053281489484
HCC	chr6	108558621	2309	FOXO3	+	1202	124946	-2.215305347969963	0.14463550416666276	6.528285669022201	0.039486237670258786
HCC	chr2	176085348	344191	EVX2	-	1386	3856	1.3561783442702722	-0.17822350173476711	6.52825214365199	0.039486757426822824
HCC	chr3	38039373	9940	DLEC1	+	-168	83537	1.4236670847791386	-0.2900087894521887	6.528205190155823	0.0394875753008005
HCC	chr3	62368767	55079	FEZF2	-	-4748	3844	1.5854806633530303	-1.2013815664136083	6.528190298712069	0.03948768139389376
HCC	chr20	47784896	55959	SULF2	-	-1168	128659	1.6790703624156504	0.26868883123950443	6.528157037303977	0.03948819531414388
HCC	chr3	197023193	4241	MELTF	-	-6622	10863	-1.3166067493287725	-0.2386496485359165	6.528098582066079	0.03948926857719714
HCC	chr15	100341188	170691	ADAMTS17	-	-817	370568	1.7935115743823222	0.020212555410994724	6.527900442592603	0.039493443270575086
HCC	chr2	8631469	101929567	LINC01814	-	47677	23960	-1.5826372457519267	-0.10823202280875659	6.527854789411286	0.039494232422125033
HCC	chr11	129374535	8538	BARX2	+	1451	76294	1.9463240152461216	-0.951194280886237	6.527812796987398	0.039494940305315904
HCC	chr2	216694575	3488	IGFBP5	-	-974	23445	1.783618244170824	-0.32016359530019745	6.527802023696744	0.03949495498525217
HCC	chr20	32519427	101929698	LOC101929698	+	-9468	10327	-1.7656228354142394	-0.29267478502393707	6.527772085240983	0.03949539522585828
HCC	chr22	47188340	339685	LOC339685	+	157231	27971	-1.789883510920493	0.0534914406662949	6.527760992082392	0.03949541701131567
HCC	chr20	63366789	1137	CHRNA4	-	5393	18087	-1.3272958763700546	-0.17896949850417374	6.527701836770486	0.03949650603254232
HCC	chr16	364435	10573	MRPL28	-	-6134	3186	-1.253100512390002	-0.26623287888009045	6.527681483038254	0.039496733458757
HCC	chr1	204377906	127841	LINC00628	-	8187	1290	-2.0529696391711743	-0.31121386411105423	6.527622232795569	0.03949782462840572
HCC	chr1	247104111	79862	ZNF669	-	-261	4411	3.0931179516111134	-0.11427852295343617	6.5275973472295625	0.03949815270161303
HCC	chr9	65483189	220869	CBWD5	+	192645	5996	-1.4668034023440695	-1.0594702403973681	6.527559942320146	0.03949875879404421
HCC	chr5	8457939	100505738	MIR4458HG	+	-252	5410	-1.397402081578299	0.09520025159979853	6.527538671529847	0.039499006604421
HCC	chr17	80461887	4884	NPTX1	-	-14717	9772	-1.3819290160439675	-0.5162796198496005	6.5275244601631925	0.03949909764799017
HCC	chr6	1312216	94234	FOXQ1	+	224	2319	-2.0587206583105533	0.3827415410836166	6.527422896319763	0.03950112859371903
HCC	chr8	130381113	50807	ASAP1	-	-62547	391556	-1.7745438289218443	-0.7419983405193976	6.527258441781484	0.03950455644265061
HCC	chr20	57266268	655	BMP7	-	-383	97899	1.8446906504678111	-0.05430465083522892	6.527233775713796	0.03950487970716576
HCC	chr2	200510089	130535	KCTD18	-	-5	21143	-1.2136843769789776	-0.21503451940047916	6.527197569131429	0.039505459299013536
HCC	chr1	53606942	148979	GLIS1	-	-127262	227972	-1.3077477997114224	-1.0412593371054397	6.526963224696679	0.039510440019635246
HCC	chr13	27978197	1045	CDX2	-	8829	8451	1.936568059969025	-0.009580023310414621	6.5268941488848995	0.03951174986315689
HCC	chr6	149451240	340152	ZC3H12D	-	-33772	37383	1.5398162196168768	-0.42896399865716894	6.526879192109966	0.03951185750683161
HCC	chr14	99645399	84439	HHIPL1	+	-289	35460	1.9467583278108893	-0.42734881953600423	6.526843717609111	0.039512420947194996
HCC	chr9	134298600	105376310	LINC02247	-	3203	1467	-1.8044501270513205	-0.9671184954373837	6.526801932205018	0.039512848083291446
HCC	chr1	183635587	10092	ARPC5	-	-354	9749	1.7497675398044932	-0.24948114079260822	6.5267999226076165	0.039512848083291446
HCC	chr7	28956357	9865	TRIL	-	-2056	5056	1.797939603678832	-0.36844056307399864	6.526794157388849	0.039512848083291446
HCC	chr19	50204616	79784	MYH14	+	-988	106917	-1.641687655351787	-0.9910405035696478	6.526777492582461	0.03951293193420005
HCC	chr19	48616315	54854	FAM83E	-	2878	12838	-1.3505581107856126	-0.6887767496902563	6.5267701613158025	0.03951293193420005
HCC	chr5	174337111	101928176	LINC01411	+	-757	190786	-1.2832249670445242	-0.4947924797171536	6.526744681991197	0.03951327335191869
HCC	chr1	154869446	3782	KCNN3	-	-832	172813	-1.397028717740825	-0.30570772412948577	6.526722691242526	0.039513356308143156
HCC	chr12	125092837	65985	AACS	+	-27470	77967	-1.482187406874539	-0.45059405905547806	6.526720726593858	0.039513356308143156
HCC	chr1	205800462	254428	SLC41A1	-	-12734	24104	-1.5022645023703047	-0.10530803618976181	6.526648458514991	0.03951473718769728
HCC	chr16	229465	55692	LUC7L	-	-17	40514	1.336962577402187	-0.391328848268775	6.526621045530851	0.03951512158607547
HCC	chr19	1576191	399664	MEX3D	-	8133	13390	-1.389069467613312	-0.29978844238057795	6.526490257654874	0.039517802701118626
HCC	chr21	38660444	2078	ERG	-	-223	280640	1.4042075673267072	-0.24418537207316116	6.526434730107326	0.03951881179306531
HCC	chr5	6181673	401172	LINC02145	-	-155619	26852	-1.4979352502050243	-0.0745143047964418	6.526403528181945	0.03951928042251413
HCC	chr13	109881095	8660	IRS2	-	94528	32731	-1.5304752067442509	-0.8133050774120202	6.526340241922661	0.03952046195066977
HCC	chr5	172641816	54492	NEURL1B	+	-550	50265	-2.3210307941149297	-0.643298657950218	6.526297329681508	0.03952119080473389
HCC	chr1	229433008	58	ACTA1	-	-1088	2851	1.3817966809596558	0.06538732008573872	6.526153036357805	0.03952417246372975
HCC	chr20	29877966	100616194	MIR4477B	+	2418	80	-1.0928832019280577	1.7202580531493927	6.526136356397448	0.03952431808378341
HCC	chr14	73238274	89932	PAPLN	+	-777	37143	1.827039644814557	-0.2823402700558814	6.526126263408372	0.03952431808378341
HCC	chr17	63477243	1636	ACE	+	-182	21320	2.345078711751039	-0.21485312786572097	6.526090881274875	0.03952487968204383
HCC	chr11	70171067	8772	FADD	+	32096	4240	-1.6964912075548508	-1.2312706765676573	6.525857422199522	0.03952984328634741
HCC	chr6	28861622	401242	LINC01623	-	-2055	4053	-1.7119664638794974	-0.533885777956994	6.525730176522231	0.03953244671441256
HCC	chr8	11201319	286046	XKR6	-	-47	305221	1.6371604636636383	-0.011817952958196548	6.525674728479103	0.03953345443941703
HCC	chr12	132069737	347918	EP400P1	+	14546	42058	-1.8673132451215362	-0.9177016415450969	6.525624589634624	0.03953434418174731
HCC	chr6	159762617	6648	SOD2	-	88	83466	2.244853910470808	-0.022187544086896355	6.525565191107557	0.03953543977150776
HCC	chr9	137148382	2902	GRIN1	+	-9225	29606	-1.4134843606348537	-0.5025957931875299	6.525487511326872	0.03953694176674689
HCC	chr22	20144471	388849	CCDC188	-	-5437	1323	-1.6226724345648134	-0.3023374248275066	6.525300886911381	0.03954086572849195
HCC	chr2	129717508	105373615	LINC02572	-	-159983	17279	-1.3330164161039502	-0.9210335630696932	6.5252875000172	0.03954090238847968
HCC	chr6	169253411	7058	THBS2	-	-703	38335	-2.058383641695566	-0.5771535688630746	6.525279019390808	0.03954090238847968
HCC	chr19	4280190	56961	SHD	+	-1589	12123	1.5762059127481813	-0.6957357872682792	6.525266234239837	0.039540961879404944
HCC	chr11	34174117	55226	NAT10	+	-68553	41348	-1.325212949721808	-0.13761327359094389	6.525254488359529	0.03954099826729764
HCC	chr17	59154017	348235	SKA2	-	-1422	45581	-1.283041395889395	-0.6049559819376278	6.5252299045563404	0.03954123711609336
HCC	chr8	95025231	137682	NDUFAF6	+	-245	33731	1.2302186352556743	0.32669008200286387	6.525219568029319	0.03954123711609336
HCC	chr1	1116972	54991	C1orf159	-	616	34539	-1.8024664926970795	-0.3639903041366469	6.525213417692775	0.03954123711609336
HCC	chr9	93185173	65268	WNK2	+	-243	134444	1.2880740079029274	-0.49436638747759193	6.525168517967067	0.039542010578770284
HCC	chr21	41168137	25825	BACE2	+	-336	114734	1.8648788209630545	-0.8600734354265758	6.525147871660174	0.039542244849383214
HCC	chr7	5283346	222962	SLC29A4	+	-416	21144	-2.285087138958911	-0.09951192777239784	6.524993848484822	0.0395454085323953
HCC	chr17	4711173	409	ARRB2	+	-679	11007	-1.7081963291230218	-0.5762910868890205	6.524985357880162	0.0395454085323953
HCC	chr1	62761613	84938	ATG4C	+	22493	81166	-1.858402721178076	-0.8598344047223029	6.524957970564813	0.03954579270877447
HCC	chr9	86946356	2619	GAS1	-	-833	2828	2.5148791731467663	-0.3249941257814402	6.524874451497052	0.03954742496744232
HCC	chr4	48341840	57606	SLAIN2	+	-244	84603	1.17760515280021	-0.2465568058135847	6.5247323999653215	0.039550358851628456
HCC	chr11	69747348	2249	FGF4	-	-28055	4388	-1.389295340623456	-0.8834380731019871	6.524691114799559	0.03955105213068396
HCC	chr4	151076355	6189	RPS3A	+	23218	5080	-1.8757922012973192	-0.6670246144950783	6.524531641385153	0.03955437374083512
HCC	chr11	417352	59307	SIGIRR	-	-45	11682	2.0198256327209654	-0.0908276521712898	6.524387600342493	0.03955735240838405
HCC	chr15	73051774	4756	NEO1	+	710	252723	-1.702852296781286	-0.045351572414557575	6.524255138707714	0.039560073752931385
HCC	chr4	1659469	152877	FAM53A	-	-24522	44111	-2.015062401088111	-0.7079120998586865	6.524085922878534	0.03956361286128939
HCC	chr11	79440733	26011	TENM4	-	82	787369	1.675124487038334	-0.012984709354793957	6.5240315448439645	0.03956440387771114
HCC	chr11	134332165	89944	GLB1L2	+	-291	44451	1.4212108243175068	-0.028335128750970343	6.524030147189535	0.03956440387771114
HCC	chr8	138589336	51059	FAM135B	-	92514	366800	-1.5041088136786767	0.23622951175549914	6.524017524098696	0.03956445982836238
HCC	chr14	103385183	4140	MARK3	+	181	118466	-1.6984039224530776	-0.15160437180687392	6.523824047343502	0.03956853908451023
HCC	chr4	81471687	153020	RASGEF1B	-	-241	45536	-0.5204545968979057	0.16024025914149181	6.523793377036267	0.039568996549779474
HCC	chr15	23042327	114791	TUBGCP5	-	2654	47986	1.7062029557218257	-0.22436411983298474	6.523709084290488	0.03957064702589423
HCC	chr19	45392304	10848	PPP1R13L	-	-12750	25421	-1.840666185857111	-0.6088856388752346	6.523622128512656	0.03957235682564229
HCC	chr5	181204856	81786	TRIM7	-	-437	11370	1.7946695556716445	-0.7211184156834664	6.5235818727611345	0.03957286222250809
HCC	chr20	25248189	5834	PYGB	+	-119	49943	-1.4544298656113417	0.5698259010114964	6.523570039723495	0.03957286222250809
HCC	chr21	33321157	3454	IFNAR1	+	3752	34914	-1.8030653651279707	-0.6022330693547603	6.523569091309064	0.03957286222250809
HCC	chr7	129225550	23382	AHCYL2	+	-536	205198	-2.019184003418975	-0.7373825919202034	6.523546634777123	0.03957313699084124
HCC	chr21	32412221	59271	EVA1C	+	160	103020	2.251081377087133	-0.5184029369350275	6.523467675464444	0.03957466898008991
HCC	chr6	141260895	100616180	MIR4465	+	-577081	70	-1.5211881141797075	-0.5426213236869996	6.523454013417158	0.03957474807807841
HCC	chr8	41855930	286	ANK1	-	-40832	243538	-1.4493106147713752	-0.557655671457807	6.523428261929894	0.0395750961806714
HCC	chr7	151008882	4846	NOS3	+	-15078	10132	1.5138837046312648	-0.1699615510791019	6.523298629987735	0.03957775583871398
HCC	chr19	46827911	100170220	SNAR-E	-	-2793	120	-1.8154740331072603	-0.7630670176522197	6.523175140489009	0.039580278987039225
HCC	chr15	31487565	51621	KLF13	+	-160710	51045	-1.5539413507310542	-0.13949267064013288	6.523002504438011	0.03958389610448256
HCC	chr1	23902692	1269	CNR2	-	-10635	39358	1.2040543780340516	-0.4102331839826206	6.522886019693885	0.03958626374911436
HCC	chr11	118172937	6327	SCN2B	-	-3685	13819	-1.6393654319005515	-1.0926849422261444	6.5228362812093295	0.03958714586592782
HCC	chr15	69812457	414926	LINC00593	+	22777	7734	-2.011834295094643	-0.8705411613873228	6.522819309958308	0.039587298657463264
HCC	chr4	183786017	56977	STOX2	+	12005	225509	-1.6337964019684144	-0.8664129132025968	6.522617107212277	0.0395915746104445
HCC	chr19	11487517	1995	ELAVL3	-	6529	29661	-2.108384988836922	-1.263427497615923	6.522529034507869	0.039593310228721264
HCC	chr6	150068994	79465	ULBP3	-	-153	8102	2.052822057569816	-0.1472644845964224	6.522470648144704	0.03959438503464006
HCC	chr17	75516157	283989	TSEN54	+	371	8212	1.496143655670589	-0.46054798286874976	6.522380061958343	0.039596176741293156
HCC	chr19	57559455	162972	ZNF550	-	-408	18028	2.102185299461552	-0.3277679648140208	6.5223385365140985	0.03959687624120051
HCC	chr16	989504	30812	SOX8	+	-7696	5172	-1.7141900188096324	-0.4238277093382847	6.522275456135965	0.03959805566078412
HCC	chr1	43236081	128218	TMEM125	+	33913	4009	1.2702491759562398	-0.01442795481581239	6.522143925676758	0.03960075919743485
HCC	chr9	84669819	4915	NTRK2	+	-139	146029	1.4516285183866968	-0.04237453787789047	6.522133346070078	0.03960076973883876
HCC	chr7	156617044	100506380	LINC01006	-	13849	131097	-1.4888614320176823	0.11418794757946665	6.522105922774799	0.03960115532525545
HCC	chr22	37746444	11078	TRIOBP	+	-210	13723	-1.126532435590994	-0.4462672962451253	6.522081719609525	0.03960146921611717
HCC	chr11	2463164	3784	KCNQ1	+	-1710	387657	-1.3998156562013042	-0.7415182396931347	6.522061856001187	0.039601686483863856
HCC	chr7	57427725	441234	ZNF716	+	22452	23383	-1.3152812241148852	-0.5724850855974357	6.5220041443572505	0.03960266289708026
HCC	chr4	108167558	641518	LEF1-AS1	+	-33	8906	2.72248395269786	-0.3614839021686413	6.521997793629524	0.03960266289708026
HCC	chr8	19757073	55790	CSGALNACT1	-	-10	352923	2.4588641550293278	-0.13261351469509364	6.521940331261856	0.03960371740561411
HCC	chr1	2391877	11079	RER1	+	-102	13672	-0.6260875153616523	0.2637747610957472	6.5217896430849045	0.039606847984320986
HCC	chr8	101463011	79977	GRHL2	+	29428	177286	-2.2918155146781856	-0.5749195960618573	6.521624174239264	0.03961023886974271
HCC	chr21	10347787	574	BAGE	+	65733	41142	-1.2024102694743761	0.13171121549692982	6.521617172893226	0.03961023886974271
HCC	chr2	20140202	6382	SDC1	-	-84964	24370	-1.311776450427862	-0.4266776269591495	6.521578461172879	0.03961087597791523
HCC	chr22	50261230	6300	MAPK12	-	-580	8910	1.4326244434546143	-0.05134203165808124	6.521532645861291	0.03961167131130553
HCC	chr16	75106532	197257	LDHD	-	-10240	4913	-1.7149644962624802	-0.21598016758248792	6.521511514355026	0.039611916889248394
HCC	chr1	223712992	824	CAPN2	+	-575	63602	-3.035909917101929	-0.18582952849042697	6.521460670619182	0.03961282424502281
HCC	chr10	104315400	101927472	LOC101927472	+	7964	3382	-1.606544276801516	-0.1969836674903595	6.521403320439937	0.03961387654541543
HCC	chr22	43247903	101927447	LOC101927447	+	28039	7885	-1.3620349453939995	-1.1614349666217274	6.5213481846683266	0.03961467887820031
HCC	chr10	129896625	100422873	MIR4297	-	53251	76	-1.4593712086848067	-0.19556768210768852	6.521346704330703	0.03961467887820031
HCC	chr20	25081343	30813	VSX1	-	-1036	6944	1.5166377800134165	-0.08638047316324005	6.521336983711699	0.03961467887820031
HCC	chr19	11481914	1995	ELAVL3	-	926	29661	1.6766720894570464	-0.10017809702111669	6.521248412779229	0.03961642667426309
HCC	chr16	642593	84331	MCRIP2	+	-339	6221	2.0751393341283926	0.39476389179290444	6.5211610360732095	0.039617928398522566
HCC	chr7	27096612	100506311	HOTAIRM1	+	-518	4165	1.5787303876581025	-0.061553563531534176	6.521160787073292	0.039617928398522566
HCC	chr3	50503015	9254	CACNA2D2	-	-582	140985	1.890793899619665	0.21594891775763225	6.521094019422478	0.03961919063859083
HCC	chr17	38536267	80725	SRCIN1	-	-69663	75907	-1.5449580372939316	-0.9088775487632484	6.521008586705889	0.0396208687335308
HCC	chr11	64635451	9379	NRXN2	-	-7864	37142	-1.5040148722044102	-0.953215731646298	6.520954998616723	0.03962183745464579
HCC	chr9	83446347	257019	FRMD3	-	-21395	223119	-1.619994498357394	-1.2979108236678472	6.520875295090221	0.039623388026482534
HCC	chr5	3595556	79192	IRX1	+	498	5350	1.7822065583796838	-0.14824530780546644	6.520841817555009	0.03962390875970032
HCC	chr18	34224692	8715	NOL4	-	1141	372452	1.5749655436896244	0.4554853816785259	6.520827789004038	0.039623996185579595
HCC	chr3	195069837	100874528	XXYLT1-AS1	+	24751	1470	-1.8202952754583854	-0.4474222151701858	6.520806440921874	0.03962424668913053
HCC	chr17	83073992	284207	METRNL	+	5699	15436	-1.3214226765360155	-0.15473659964623154	6.520786778692752	0.03962445963526983
HCC	chr2	159904325	4065	LY75	-	-431	101401	1.3270169912220013	-0.33604589485522346	6.520602849789583	0.039628332600205235
HCC	chr2	120400903	3625	INHBB	+	-54761	5667	-1.2569083185635688	-0.10445564044697214	6.520490634153585	0.03963060791362289
HCC	chr2	10173907	100422929	MIR4261	-	-18764	58	-1.8093072362392142	-0.8733081943370103	6.5203744372230545	0.03963297208477308
HCC	chr10	132188225	10570	DPYSL4	+	-1315	18867	-1.5243300578147299	-0.34392320909416646	6.520247766389701	0.03963556982515866
HCC	chr12	20352220	5139	PDE3A	+	17025	314863	-1.6231366330971246	0.08294001782211426	6.520177192687221	0.03963691748744542
HCC	chr19	37467073	148266	ZNF569	-	-364	56280	2.644804421304753	-0.16677116929208635	6.520147910506138	0.03963734491463148
HCC	chr1	247127841	388759	C1orf229	-	15424	2258	1.2645303995982908	-0.1232770136028277	6.520083495581353	0.03963855537555515
HCC	chr18	8783936	23255	MTCL1	+	-66565	115407	-2.0406334286652137	-0.273075646691625	6.520038972947837	0.03963923666210178
HCC	chr2	231052592	5707	PSMD1	+	4272	115963	1.9734151446023083	-0.8143226509797733	6.520032720764089	0.03963923666210178
HCC	chr2	205949463	54891	INO80D	-	-136719	92462	-2.0470895136731024	-0.7518875831973962	6.520012904358637	0.03963945314282792
HCC	chr16	57110735	221184	CPNE2	+	-18192	55424	-1.5906436002151862	-0.877453001008945	6.519925417755374	0.039641177927359536
HCC	chr22	43067214	25809	TTLL1	-	-22214	49913	-1.6410958315256947	-0.982566734661949	6.519884297126069	0.039641869286742425
HCC	chr18	46756345	29906	ST8SIA5	-	-824	78052	1.4456302650620736	-0.8005324330663356	6.519694413326192	0.03964587676923833
HCC	chr1	42153202	2981	GUCA2B	+	219	2404	1.6915328797633131	-0.5763474981706281	6.519651000106336	0.03964661932391788
HCC	chr18	5237928	147525	LINC00526	-	-101	1306	-2.0682566327565324	0.5010333589091989	6.519432138115645	0.03965127337465747
HCC	chr5	180209250	255426	RASGEF1C	-	120	108336	2.554912171444667	0.07797792378559146	6.519403011467212	0.03965169750877547
HCC	chr22	20965434	150209	AIFM3	+	-304	16231	1.8826329523889027	-0.35497846620478274	6.519382342405763	0.03965193308104362
HCC	chr21	32411627	59271	EVA1C	+	65	103709	1.615211961115901	0.06441163756460291	6.519346001260914	0.039652518079321165
HCC	chr7	98400071	55971	BAIAP2L1	-	-1044	109466	-1.3855349085145985	-0.38686816463790313	6.519285529954935	0.03965364110596953
HCC	chr22	43955499	25813	SAMM50	+	-118	41152	0.9732531230664089	-0.44779843802070246	6.519169366595652	0.03965600596934255
HCC	chr22	49553773	100500882	MIR3667	-	10307	74	-1.3622072963135823	-0.04286721908858905	6.519154729808697	0.039656107065507915
HCC	chr7	4707640	221937	FOXK1	+	-25341	89145	1.5670701812430392	-0.8321495107698181	6.519106867469496	0.03965667863461432
HCC	chr4	146638247	5458	POU4F2	+	646	3579	1.301345707163253	0.03710538207176555	6.519105753087636	0.03965667863461432
HCC	chr10	77082961	101929310	KCNMA1-AS2	+	57870	9270	-1.6368710360595513	-0.9592167135233661	6.5190964305612695	0.03965667863461432
HCC	chr8	41309343	6422	SFRP1	-	-128	47515	1.92938086269302	-0.2271247061021087	6.519083356827053	0.03965667863461432
HCC	chr1	25430488	55219	MACO1	+	370	69350	-1.2323665124740713	-0.19248634676728935	6.519069074724433	0.03965667863461432
HCC	chr9	129383389	100506119	LINC01503	+	-46466	10555	2.1809549029960054	-0.4345953950046466	6.519068480569985	0.03965667863461432
HCC	chr17	49260599	124871	FLJ40194	+	-12356	10423	2.1943497777615844	-0.5566836387538389	6.518821688829682	0.039661956793428765
HCC	chr10	565996	101930421	LOC101930421	+	62568	2692	-1.636134169217277	-0.44982599215893215	6.518759633568905	0.03966270679048164
HCC	chr21	41737192	102465488	MIR6814	-	-9649	70	-1.489678634648186	-1.044303081152258	6.518758957380982	0.03966270679048164
HCC	chr18	597564	27098	CLUL1	+	-566	53296	-1.5029293502944945	-0.2350602886174434	6.518757752156276	0.03966270679048164
HCC	chr14	51989809	51637	RTRAF	+	-299	15193	1.0358166091040486	-0.3813083688557468	6.5187276410726325	0.03966306429558845
HCC	chr20	58179708	128602	C20orf85	+	-28781	10201	1.3082767944725713	-0.14922804293355912	6.518721517575456	0.03966306429558845
HCC	chr22	43862288	25830	SULT4A1	-	-210	37992	1.5613543113206987	-0.012415295188296522	6.5186809307822955	0.03966374417485179
HCC	chr8	141220989	57210	SLC45A4	-	-7585	16647	-1.6690491996404861	0.029541122068029474	6.518651557583375	0.03966417397247629
HCC	chr15	59657436	2958	GTF2A2	-	-102	19477	-2.430544796352332	-0.7849457053587573	6.518602954835146	0.03966492041190203
HCC	chr12	53242143	84975	MFSD5	+	9443	2821	-1.401583781963464	-0.8280935847780807	6.5185978855349305	0.03966492041190203
HCC	chr2	111200214	10018	BCL2L11	+	-79300	7933	-1.503084763478887	-0.5638863069696396	6.518507703962257	0.03966670648812827
HCC	chr2	12740836	100422986	MIR3125	+	-3469	78	-1.5351777564261941	-0.14434275908219202	6.518339501367208	0.039670232968636414
HCC	chr20	46029634	57468	SLC12A5	+	-452	30969	1.5699867420473221	0.10454403158416195	6.518315362824779	0.03967054607932286
HCC	chr2	95526775	653192	TRIM43B	-	42044	7765	2.1132403622067946	-0.3480631627231178	6.518293043531898	0.0396708186126025
HCC	chr7	419229	442497	LOC442497	+	-39804	3455	-1.3091555443000218	0.15825751298567342	6.518135862479927	0.0396739586487594
HCC	chr16	60313	79622	SNRNP25	+	-6484	3841	-1.2986227342940704	-0.6554916758587714	6.518132079196683	0.0396739586487594
HCC	chr20	48651142	57580	PREX1	-	-176741	203629	-1.8292442247425622	-0.6106729171160873	6.518035887875499	0.03967569232685551
HCC	chr14	36518908	100506237	NKX2-1-AS1	+	370	3739	1.7251952950022262	-0.2525345999225598	6.518028495552741	0.03967569232685551
HCC	chr12	106139023	9891	NUAK1	-	-1010	76687	1.546007582573312	-0.26171072642088317	6.5180240627919614	0.03967569232685551
HCC	chr7	2639318	80727	TTYH3	+	-7349	32834	1.2257993224191652	0.20964825415559263	6.5179935183318385	0.0396761484060189
HCC	chr18	74315552	644041	C18orf63	+	323	43313	-1.6967843312530742	0.012453910024071469	6.5179677763282555	0.039676497349404954
HCC	chr7	106867929	5294	PIK3CG	+	-2450	43500	-1.6090362600366122	-0.32396383955150887	6.517912195156519	0.03967751201882722
HCC	chr19	14072469	113230	MISP3	+	540	2054	-1.7448260784887375	0.36799103483973844	6.517821759435925	0.03967930436772526
HCC	chr15	39976486	440275	EIF2AK4	+	-42362	101473	1.3596267761388663	0.033031312323555426	6.517797148302236	0.0396796281124444
HCC	chr17	81966143	147111	NOTUM	-	4962	8675	-1.7139116305653312	-0.7812969318646901	6.517726085860588	0.03968098829356952
HCC	chr19	3034019	7089	TLE2	-	4405	31977	-1.40841943937038	-0.4596655468444077	6.51763986932685	0.0396826866637641
HCC	chr1	16218193	128272	ARHGEF19	-	5522	14818	-1.2958165257994414	-0.4402019801069406	6.517506800476017	0.03968538726525436
HCC	chr19	408590	126567	C2CD4C	-	-580	3728	1.6090114010373753	-0.6541787055799358	6.5174923873762225	0.03968538726525436
HCC	chr12	1495559	100292680	LINC00942	+	4932	3934	-1.651546918134407	-0.39572617957229145	6.517488541466918	0.03968538726525436
HCC	chr1	32499905	728116	ZBTB8B	+	-34848	22802	-1.4573341833055278	-1.3416745777587074	6.517350086812442	0.03968825160214645
HCC	chr1	2590913	127281	FAM213B	+	-4163	4720	-1.9380711454659174	-1.2381992136326292	6.51728078880015	0.03968957271910874
HCC	chr22	39152544	23492	CBX7	-	-106	21877	-1.8681354546887325	-0.5682687713155672	6.5171147234934805	0.03969305362123914
HCC	chr12	6959786	105369635	MIR200CHG	+	3459	1203	-1.3035187338732648	-0.6126865078291012	6.51708584806099	0.0396934726732511
HCC	chrX	153517065	492	ATP2B3	+	19057	46808	-1.3710344990210797	-0.0019480220186389738	6.51706332636499	0.03969374991609546
HCC	chr19	14089925	90378	SAMD1	-	-650	2730	-2.075388317112477	-0.2327817159935479	6.516950257183205	0.03969604824236172
HCC	chr8	143024454	4061	LY6E	+	-5969	3926	-1.8770641827903245	-0.08462064166180629	6.516875874304418	0.03969748313879373
HCC	chr6	5261669	10667	FARS2	+	-343	510267	2.0323024466895636	0.12705626654945648	6.516808696716922	0.03969875724742805
HCC	chr5	179346251	9509	ADAMTS2	-	821	194751	-1.2992115248038356	-0.9891233350041632	6.516664905108744	0.039701741734712304
HCC	chr8	57142606	100507651	LINC01606	+	75670	14679	1.4925077007273526	0.1958337198940704	6.516246229372442	0.03971086407672952
HCC	chr19	41025466	1555	CYP2B6	+	-34167	27098	-1.6740261172859092	-1.315588918972667	6.516226974488774	0.03971106850707364
HCC	chr18	72867666	81832	NETO1	-	-6	123917	1.7862121408321308	0.11882910307757184	6.5160827911625745	0.039714062698389695
HCC	chr19	45179556	388552	BLOC1S3	+	-811	3057	-0.6019288628502303	-0.23943860993671026	6.516059712742598	0.039714352535231166
HCC	chr3	195619750	105374297	LOC105374297	-	-32409	5525	-1.3117625319661603	-0.30564000911827477	6.515774297938712	0.03972050131418577
HCC	chr16	4116372	115	ADCY9	-	187	153537	0.10798511588753644	-6.758290647261253e-4	6.51574171635257	0.03972100346186374
HCC	chr10	30179848	101929279	LOC101929279	+	32004	20839	-1.6389562245439475	-1.364199512496768	6.515647153175429	0.039722890060703966
HCC	chr22	49639004	348645	C22orf34	-	-18538	243018	-1.2158574348540059	-0.2880214440465919	6.515571110823771	0.039724178057231795
HCC	chr7	36236261	80820	EEPD1	+	-83034	148317	1.4489739095738725	-0.8925120019222172	6.515569292703724	0.039724178057231795
HCC	chr3	194286904	100131551	LINC00887	-	-25900	11605	-1.4599552438147265	-0.6965745936598197	6.515528374315721	0.03972486648494874
HCC	chr5	88141583	153396	TMEM161B	-	-127296	73674	2.0364412858815606	-0.008284690831524971	6.515455744964662	0.0397262633022233
HCC	chr11	134332639	89944	GLB1L2	+	-765	44451	-1.3735608822415948	0.3761804164937332	6.515418977207268	0.03972685904881741
HCC	chr17	47847536	80320	SP6	-	-3614	6237	1.4222808392794395	-0.21720946841995944	6.515356873945521	0.03972802079047782
HCC	chr3	138938730	103344930	LINC01391	-	-5290	8832	1.5861582392338125	-0.6184591134096458	6.515192504372813	0.03973146730754856
HCC	chr15	82648745	64506	CPEB1	-	729	104816	1.2172320433344825	-0.47855963336013335	6.51516638599416	0.039731641823574464
HCC	chr19	29644746	79156	PLEKHF1	+	20674	10057	-1.6698788354949408	-0.9999679340001815	6.515164495305498	0.039731641823574464
HCC	chr3	128076951	100874089	RUVBL1-AS1	+	-1141	3247	1.441819501554107	-0.8655892990923522	6.515140965983363	0.03973194188625819
HCC	chr1	245156029	55083	KIF26B	+	-1044	554448	1.8938960427952467	0.20701239489904133	6.515092431570153	0.039732717853980234
HCC	chr16	67665031	84080	ENKD1	-	-1725	3812	1.3808623722192137	-0.3095087979169651	6.515086037502108	0.039732717853980234
HCC	chr5	109690769	4124	MAN2A1	+	-1403	180260	-0.9538052917328304	0.21088110403140273	6.515017640183247	0.03973402041186419
HCC	chr19	6424317	8570	KHSRP	-	-494	11704	-1.2096291336131026	-0.6437100009085258	6.514894081807873	0.039736555552189766
HCC	chr8	43558523	340441	POTEA	+	-266081	70744	-1.4694030307548007	-0.755139886995567	6.5147518363454395	0.03973950844721941
HCC	chr18	57435741	9480	ONECUT2	+	-56	55614	2.1902394053013885	0.15801587054395824	6.514715580176869	0.03974009298254085
HCC	chr2	173354853	83879	CDCA7	+	-20	14158	1.9952718351914573	-0.40816985010355405	6.514525153296162	0.03974412294571266
HCC	chr20	63348689	100130587	LOC100130587	+	11299	11190	-1.704069642584714	-0.49655758871123856	6.514487995280632	0.03974455850586641
HCC	chr4	8740446	3166	HMX1	-	-131371	4771	-1.4400498594677442	-0.47090728306690866	6.514485467910838	0.03974455850586641
HCC	chr19	2252351	100423031	MIR4321	+	-1712	80	1.3593693494721546	-0.6433324630458016	6.514460059022895	0.03974490069143844
HCC	chr19	35642129	2116	ETV2	+	-392	3135	-1.3159424818031036	-0.2950017749863562	6.514320804972527	0.03974778737253825
HCC	chr9	128275553	375757	SWI5	+	-174	13611	-1.5243292892239686	-0.28405490869367056	6.514215083509916	0.039749924728966886
HCC	chr7	87475785	5244	ABCB4	-	82	73659	-2.589560741558748	-0.22030101377101594	6.514188344201598	0.03975011562764896
HCC	chr14	102929168	81693	AMN	+	-6512	8187	1.2960120946949092	-0.3355470498097485	6.514186347263291	0.03975011562764896
HCC	chr2	10122386	6241	RRM2	+	182	8852	-1.6679292486367827	0.03758008843740454	6.51403886344216	0.0397531287393981
HCC	chr8	124432415	55039	TRMT12	+	18392	2219	-1.5073541992352126	-0.2196119861673079	6.5140313573915805	0.0397531287393981
HCC	chr5	131986240	23305	ACSL6	-	-25422	61689	-1.6195215882101297	-0.4318150431844399	6.5139223813882055	0.03975520764245242
HCC	chr12	123436824	196383	RILPL2	-	91	21695	1.6913209941485232	-0.7747032750882119	6.513918166589578	0.03975520764245242
HCC	chr19	2252431	100423031	MIR4321	+	-1792	80	1.6349672800487203	-0.4884691481136245	6.51382956451782	0.0397569626889428
HCC	chr11	69647359	595	CCND1	+	-6254	13370	-1.4770294610589174	-0.9702601242562817	6.513771134293918	0.039758043254857635
HCC	chr11	2379003	101927682	CD81-AS1	-	1011	49244	1.4058504843800446	-0.16631550653024038	6.5137138313268395	0.039759098649596654
HCC	chr8	64581193	401463	LOC401463	-	-699	7584	1.5738593883524061	0.6618543855508514	6.513597998135452	0.03976146273639884
HCC	chr16	85639085	23199	GSE1	+	-25955	63077	1.5078531374803594	-0.5556805552768839	6.513570043920929	0.039761862003244205
HCC	chr9	136739655	414332	LCN10	-	-3304	4793	-1.5086478353658013	-0.6192865073144483	6.5135395386511306	0.03976231831619499
HCC	chr1	248742248	646627	LYPD8	-	-13539	16372	-1.6568841526293168	-0.4831177059100859	6.513503997541889	0.03976288723688181
HCC	chr5	61332209	57688	ZSWIM6	+	64	213900	-1.306998126314766	-0.12553172402799895	6.5134861035285745	0.039763061575506645
HCC	chr8	11348111	100129129	LOC100129129	-	595	1769	2.2645807324716305	0.10833760252713585	6.513443428471973	0.039763790028091335
HCC	chr12	119156590	105370024	LOC105370024	-	-19894	2419	-1.3966463279096955	-0.3416289929463426	6.51336505869493	0.039765316669939134
HCC	chr4	7686524	84740	AFAP1-AS1	+	67566	24838	-2.0214902427360775	-1.0416062046370353	6.513342070007454	0.03976560494837066
HCC	chr12	132264548	100130238	LOC100130238	+	10843	5510	-1.6479078064742052	-0.36435994038964875	6.513146428857468	0.039769754223879655
HCC	chr9	75028117	138199	CARNMT1	-	-313	47637	-1.6866848995525736	-0.2790352306029705	6.513096353082137	0.03977064832144527
HCC	chr7	102307419	100422858	MIR4285	+	-14316	85	-1.5547802000180855	-1.2750427082943436	6.5129260145725425	0.03977418840386212
HCC	chr11	69530483	101928292	LINC01488	+	-44922	7983	-1.3978182748916208	-0.8594249889458591	6.512917876299035	0.03977418840386212
HCC	chr5	23688373	56979	PRDM9	+	-180718	20430	-1.3784442851249223	-0.5531901568212556	6.512903660318422	0.03977428054071515
HCC	chr9	97559540	7111	TMOD1	+	-57901	100105	-1.6222591309781142	-1.0293812699984128	6.512800912751963	0.039776352880218906
HCC	chr4	77157501	901	CCNG2	+	-297	12857	-2.289436501192213	-0.16247016748667992	6.51275522003073	0.03977700782956828
HCC	chr2	84459222	8802	SUCLG1	-	-240	35940	2.2248097165127274	-0.33866962406982937	6.512751439210959	0.03977700782956828
HCC	chr13	104338024	104326190	LINC01309	+	-912824	2486	-1.5396905345132492	-0.938062952320185	6.512672243169746	0.03977855349193218
HCC	chr19	40467079	57731	SPTBN4	+	140	109241	2.150223739316658	-0.8508551922346734	6.51264519295254	0.039778823323290344
HCC	chr14	99273528	64919	BCL11B	-	1815	102426	2.5079542583878167	-0.4634991018640597	6.512633637291344	0.039778823323290344
HCC	chr7	1858530	100616160	MIR4655	-	14277	74	-1.171265634212444	0.3669943475664532	6.512629891923318	0.039778823323290344
HCC	chr22	49951083	415116	PIM3	+	9412	3578	1.2801504918229623	-0.3007622313527118	6.512600735146663	0.03977924969819139
HCC	chr8	61077899	100130298	LOC100130298	-	110151	1628	-1.3199327342012783	-0.0867518202980098	6.512588742995945	0.03977929211385231
HCC	chr7	100478856	81628	TSC22D4	-	-423	12761	1.2028807593443787	-0.16544424763870536	6.512543453464103	0.039780079383500616
HCC	chr7	37448564	9844	ELMO1	-	-388	596047	-2.727563906577683	-0.22914506830860795	6.512466708717403	0.03978157034209658
HCC	chr11	67405285	374403	TBC1D10C	+	-1309	6115	-1.4201199399287847	-0.7407622779894752	6.512401314168393	0.03978280743797455
HCC	chr20	63065594	100144597	LINC01056	+	-27583	15853	-1.4495497770263837	-0.014857593559015503	6.512372856534583	0.03978310577855009
HCC	chr1	47508148	102724077	LINC01389	-	70831	56522	-1.9604804262316868	-0.07851666603910055	6.512367787039299	0.03978310577855009
HCC	chr20	326587	6666	SOX12	+	-1016	4658	1.954108176502943	-0.5146607527633199	6.512347665481283	0.039783330076060996
HCC	chr11	107970310	8065	CUL5	+	38423	99044	-1.3224162432194186	-0.728642480015352	6.512235714627195	0.03978560883055046
HCC	chr1	242890678	731275	LINC01347	-	-211066	45431	1.4332539321271445	-0.8898113213552916	6.512177775644645	0.03978667925396706
HCC	chr2	209209437	4133	MAP2	+	214610	310064	-1.4863311464694868	-0.7648553509294158	6.511930655691977	0.03979198274462202
HCC	chr19	6707286	718	C3	-	-13396	42848	1.4721784480622653	-1.4707612353457244	6.511828812052556	0.03979403583375436
HCC	chr2	176002356	80856	LNPK	-	11	78454	-1.7158653249524007	-0.4919775848557849	6.511813519578122	0.03979415213708502
HCC	chr11	67415665	57571	CARNS1	+	13	9930	-2.08475636462423	-0.5701664230885022	6.5117994926167215	0.039794240122295745
HCC	chr14	58151908	145407	ARMH4	-	-331	148184	2.3014535624212265	0.6244830567851735	6.511787581468255	0.03979428076103787
HCC	chr18	4454131	9229	DLGAP1	-	-1135	953122	1.342130987209935	-0.4388222618658955	6.511763205344138	0.039794600345587676
HCC	chr17	70169253	400617	KCNJ2-AS1	-	-149	2442	2.6087276538520805	-1.0253590344058436	6.511719991364288	0.03979527693359194
HCC	chr20	3471186	8455	ATRN	+	-168	145027	-1.1816274957846942	-0.1353439793998616	6.511712781562664	0.03979527693359194
HCC	chr3	49104783	5859	QARS	-	-346	9198	2.333615263463607	0.20375752663605745	6.511679789661375	0.039795789342867885
HCC	chr1	4600405	105376679	LINC01646	+	-28918	12218	-1.2029802897462845	-0.27067428568638485	6.511627094272782	0.03979674271377742
HCC	chr1	35719011	127703	C1orf216	-	-178	5314	-1.9733918450549168	-0.26513472124184617	6.5116107146451885	0.03979688336639916
HCC	chr3	47579212	10675	CSPG5	-	343	16632	-2.190771921077861	-0.11470915011114746	6.511385288181771	0.03980170272006842
HCC	chr10	133085377	100128127	ADGRA1-AS1	-	-1320	1449	-1.5477523061798548	-0.6603409731340777	6.511333215790124	0.03980264229696277
HCC	chr14	104843792	283638	CEP170B	+	21521	31458	2.8861401327867893	-0.5150470075292979	6.510886072385659	0.03981242599551833
HCC	chr22	24423846	135	ADORA2A	+	-249	18765	-2.1853654637460376	-1.0071125514331705	6.510737941996732	0.03981551655698014
HCC	chr4	184500678	3660	IRF2	-	26106	86851	-1.3484594742142555	-0.6217320479068345	6.510655767171876	0.039817130503467274
HCC	chr15	68930842	246777	SPESP1	+	-342	16312	-1.382090589126826	-0.011477410250309216	6.510606598262974	0.03981800544749881
HCC	chr11	73287915	5031	P2RY6	+	-15773	26484	-1.4141954052346104	-0.6659813682490099	6.510564928674427	0.039818712485539226
HCC	chr2	43225348	678	ZFP36L2	-	-1258	4205	2.190266450165508	0.13375568512468283	6.510533407756803	0.039819192282540106
HCC	chr7	151009538	285973	ATG9B	-	-14961	12291	-1.336542874504756	-0.5771326273078388	6.510460538769934	0.039820597998876044
HCC	chr10	69318640	3098	HK1	+	207	83035	1.6900249597352974	-0.5668301553515851	6.510415794774758	0.03982137393644789
HCC	chr19	1987789	55643	BTBD2	-	-27914	30256	-1.5672953558985603	-0.4664432034816396	6.510334181869595	0.0398229755525716
HCC	chr11	77066542	726	CAPN5	+	403	59208	1.190249114747484	0.1875564379738417	6.510281672979723	0.039823925437687493
HCC	chr8	96145353	392255	GDF6	-	-15439	18460	1.9559543347252482	-0.5613740593004481	6.510212638687641	0.03982511555932138
HCC	chr1	6613858	148479	PHF13	+	-162	10338	-1.5612914071767683	-0.11709775247655378	6.510208344634338	0.03982511555932138
HCC	chr11	63931890	79829	NAA40	+	7080	18350	-1.387430977502172	-0.3793959024040646	6.510153528270443	0.039826117180966576
HCC	chr20	63796300	140685	ZBTB46	-	-9203	61836	-1.3141985502398368	-0.22668826108181817	6.5100810208601345	0.039827515061333606
HCC	chr6	30006968	3137	HLA-J	+	-997	3986	1.8943287924032457	0.4019731719543342	6.51003380627651	0.03982829958371465
HCC	chr11	61730554	745	MYRF	+	22083	35882	-1.4578107304914891	-0.20306893495982528	6.5100258067274765	0.03982829958371465
HCC	chr4	165874910	7092	TLL1	+	-1652	231200	2.173377217394627	-0.5109667769356746	6.510014319302506	0.03982833080565152
HCC	chr2	219001662	494324	MIR375	-	-46	64	1.7208004676204405	-0.7145840534307549	6.5100018782002564	0.039828383389306755
HCC	chr13	109140874	100885782	MYO16-AS1	-	-26429	3399	1.2715584758840233	-1.3141546005112528	6.509976343288919	0.039828729249812775
HCC	chr20	34984787	574501	MIR499A	+	5589	122	-1.1841763528873754	-0.48699983915369205	6.509860358049753	0.0398311011022558
HCC	chr16	31357239	3687	ITGAX	+	-2105	27864	-1.4109023451454847	-0.17525366755761243	6.509701947671921	0.03983442347243073
HCC	chr7	1895690	8379	MAD1L1	-	-44860	124759	1.2737363128128953	0.6123762427539771	6.50968498389944	0.039834577384947153
HCC	chr8	142403652	203062	TSNARE1	-	403	191170	0.9521742030823619	-8.103610195900345e-4	6.509649734946214	0.039834950027625625
HCC	chr20	29411209	647476	FRG2EP	-	-5752	2887	-1.1974137331797334	1.08988653601936	6.509648163192416	0.039834950027625625
HCC	chr2	232634187	80303	EFHD1	+	-690	49285	1.7965822771100954	-0.926505605309169	6.509636075909597	0.03983499470430513
HCC	chr1	16936712	9696	CROCC	+	-14762	51030	-1.6261951080566632	-0.021768240965688312	6.5095886615265925	0.03983583078003747
HCC	chr6	82365112	7162	TPBG	+	-868	3173	1.613573133010213	-0.5103772059724727	6.509567640905772	0.039835898311995924
HCC	chr17	72487938	100499467	LINC00673	-	-104866	189483	-1.5270968197229684	-0.6933600785080755	6.509565461431251	0.039835898311995924
HCC	chr15	34583737	440270	GOLGA8B	-	167	58288	-1.9545040745037465	0.44186715086729667	6.509496549840451	0.039837216011368345
HCC	chr7	117323132	7472	WNT2	-	-157	46659	1.8028972544962396	0.13557951989048084	6.509474618912556	0.03983748122604929
HCC	chr5	90146101	100500825	MIR3660	-	129381	100	-1.3824156940600123	-0.3257698082533101	6.509345153178856	0.03984015565841618
HCC	chr6	15842415	84062	DTNBP1	-	179357	140258	-1.3958414028994361	0.0872469350404466	6.509334543800712	0.03984016723900707
HCC	chr20	37904384	128434	VSTM2L	+	-1287	42249	-1.4577911056871398	-0.44913807450762366	6.509065414666672	0.039845971325457454
HCC	chr8	141206920	57210	SLC45A4	-	-21654	16647	-1.577399756425737	-0.17941684929069907	6.5088754920705725	0.039850001189296214
HCC	chr1	37761709	284656	EPHA10	-	-3443	49179	-1.3919076904757344	-0.89093084656522	6.508828250006694	0.03985080964637532
HCC	chr9	67711658	102723709	LOC102723709	+	19	2057	1.4400290870212344	0.0844999935678699	6.508819232961123	0.03985080964637532
HCC	chr16	87421223	81631	MAP1LC3B	+	-29028	12580	-2.2495403783196983	-1.1457653097262377	6.508754258725077	0.039851979941927636
HCC	chr4	95943097	5161	PDHA2	+	-103009	1387	-1.3590240165026084	-0.5480907140905775	6.508746829627668	0.039851979941927636
HCC	chr12	2795148	2288	FKBP4	+	-206	10480	-1.5295466200606505	0.36563343357767336	6.5087076435196085	0.03985263199227969
HCC	chr2	69948814	151516	ASPRV1	-	-13451	2175	1.3127173591469476	-0.6642298542747168	6.508679674567091	0.03985295119293178
HCC	chr1	118989470	6913	TBX15	-	-86	106514	1.128879255786786	-0.16001586099699208	6.508673217325505	0.03985295119293178
HCC	chr5	172088381	23291	FBXW11	-	81508	145322	-1.92473522279348	-1.0530844494329283	6.508640162781042	0.039853465840342696
HCC	chr2	128867758	101927881	LOC101927881	+	-3158	4128	-1.620823888157556	-0.892828322414103	6.508563231045031	0.039854963917098425
HCC	chr20	62938008	11083	DIDO1	-	56	32955	-2.220523479368158	0.47426204006660977	6.508342022787815	0.03985965934336839
HCC	chr9	69035962	2395	FXN	+	-399	43515	2.021878867517497	-0.06845371201836296	6.508333567753148	0.03985965934336839
HCC	chr4	3495504	285489	DOK7	+	-10960	9939	-1.712303734078981	-0.9323172161020207	6.508303728484179	0.03986010201155408
HCC	chr2	241037322	25992	SNED1	+	-38484	96724	-1.36485895074749	-0.34291481578408606	6.508262614543419	0.0398607974263112
HCC	chr19	9435467	10781	ZNF266	-	-111	23153	2.1252849724865075	0.011847745080899768	6.508181611725032	0.03986238705834756
HCC	chr10	46556397	9721	GPRIN2	-	326	12098	1.3801182769391611	1.1904711310603395	6.508088123306187	0.039864256667101014
HCC	chr11	74726730	25884	CHRDL2	-	-4655	34958	2.2476257589372377	-0.19382898459568756	6.508058746446235	0.03986468902712476
HCC	chr20	43457226	6431	SRSF6	+	638	5741	2.2908537713316592	-0.09199829823003587	6.50803195799832	0.039865063363305454
HCC	chr2	20436017	388	RHOB	+	11054	2373	-1.871356964233855	-1.1313417270379333	6.508014838351308	0.039865220936501015
HCC	chr6	150143026	81706	PPP1R14C	+	26	107341	0.9496939594214712	-0.8996336971712776	6.507932108019575	0.039866849489056944
HCC	chrX	37009726	442444	FAM47C	+	-1367	3308	-1.589866888753916	-0.6000980894890905	6.507885379859239	0.03986767090991659
HCC	chr11	65591895	10089	KCNK7	-	-4101	3142	1.5202233884109673	-0.9526619261023023	6.50786630511805	0.03986787233284343
HCC	chr16	46884845	84706	GPT2	+	269	46184	-1.2430639195349942	-0.19248783988492352	6.507816707534711	0.039868758114536614
HCC	chr14	101458067	100507277	LINC02314	+	-15991	2239	-1.1925811137035895	-0.32244818605932063	6.507625880547895	0.03987271273800699
HCC	chr10	101224600	10660	LBX1	-	-4360	1985	1.2628390779162515	-0.5329885203049345	6.507620157105116	0.03987271273800699
HCC	chr2	72146490	56603	CYP26B1	-	-1372	18625	1.363744768254419	0.17825588793832792	6.507557426071095	0.039873893142251336
HCC	chr21	41845477	63977	PRDM15	-	-17825	65078	-1.8131379907333318	-0.3400956273788825	6.507540798372702	0.03987403973161024
HCC	chr7	159141954	7434	VIPR2	-	-3003	116783	-1.390283539917603	-0.2140431259490068	6.5075053815481	0.03987460766129103
HCC	chr7	44284441	816	CAMK2B	-	-41190	108482	-1.4966806793738947	-0.0975204199487797	6.5074223361163135	0.03987624368885154
HCC	chr7	141511490	55750	AGK	+	39788	103132	2.1939787847494334	-0.17673581615353198	6.5073858220117025	0.039876836261446724
HCC	chr11	133955425	22997	IGSF9B	-	-1329	48130	-1.7202926156209088	0.3985919925961217	6.507287007306687	0.03987882604451702
HCC	chr2	230928132	9290	GPR55	-	2906	17899	-1.3400986312616556	-0.579150706326015	6.507089398579829	0.03988303177676733
HCC	chr7	120273369	3751	KCND2	+	299	476666	1.6273180343087223	0.39169571341003473	6.507028105835985	0.039884180245067104
HCC	chr15	79311056	23423	TMED3	+	6	102825	1.5517314135377438	-0.6432481114626206	6.506866312610228	0.03988735259032818
HCC	chr3	185824823	10644	IGF2BP2	-	-233	181926	2.6980420106195666	-0.5484559674561998	6.506863919878315	0.03988735259032818
HCC	chr1	230287663	79605	PGBD5	-	-138265	104283	-1.269359874976556	0.145294075722853	6.506856409802317	0.03988735259032818
HCC	chr17	8156730	5187	PER1	-	4295	11966	-2.180015191610683	-0.2961683420077214	6.506842691629821	0.03988743397885269
HCC	chr8	57142767	100507651	LINC01606	+	75509	14679	1.320693875999616	-0.48538457903465443	6.506776599568937	0.039888690247527434
HCC	chr19	2271346	4946	OAZ1	+	-1860	4003	1.999222520274661	0.09009016301430195	6.5067392011492515	0.03988930286231947
HCC	chr21	34889454	861	RUNX1	-	764	67414	1.3875251412338363	-0.1194140559777046	6.506468651081374	0.039895133906471765
HCC	chr7	6526633	392862	GRID2IP	-	-24803	54659	2.278564203451358	0.10090191149145325	6.506459112266725	0.039895133906471765
HCC	chr14	105673107	2003	ELK2AP	-	300	3231	-1.6144063214397117	4.088025520094041e-4	6.506441101787679	0.03989531162413081
HCC	chr10	13520263	222389	BEND7	-	17287	64493	-2.0850334283875087	-0.8699016587663975	6.5063060499620065	0.03989811546634541
HCC	chr19	54179024	147798	TMC4	-	5774	13155	1.7898374678794433	-1.3375426053497064	6.506240236531156	0.0398993605512645
HCC	chr12	43552397	80070	ADAMTS20	-	426	198106	1.4134879618227247	-0.020759533152599048	6.506225689209799	0.0398993605512645
HCC	chr14	69271584	57452	GALNT16	+	-11620	94510	-1.5362832366189747	-0.7515243462429535	6.50622029339474	0.0398993605512645
HCC	chr1	154405571	3570	IL6R	+	-378	64258	-1.8331616603908916	-0.26225832400571114	6.506193016482242	0.03989974622703897
HCC	chr7	1724612	392617	ELFN1	+	-15450	38793	-1.3002935903855106	0.05579345997190671	6.506174260333552	0.0398999407068735
HCC	chr1	27392607	2827	GPR3	+	37	3170	-2.157626556268194	-0.8251235932705661	6.5061080160612335	0.039901200813558566
HCC	chr11	568093	406992	MIR210	-	-105	110	1.8951585823867252	-0.2699660975537165	6.506095097200628	0.039901264313682544
HCC	chr5	132557018	10111	RAD50	+	-94	87698	-0.6148754206306205	-0.1928288617070505	6.506079973018369	0.0399013773031321
HCC	chr2	172090287	1745	DLX1	+	-4807	4194	1.212978084044416	0.4342396482318821	6.506030911777113	0.039902251859324805
HCC	chr19	57240889	390980	ZNF805	+	-204	22054	-3.3056551852298632	-0.5664605562274035	6.506003282463126	0.03990264548065976
HCC	chrX	49210362	6855	SYP	-	10160	12391	-1.4052491366569775	-0.6754012811526577	6.505838280316077	0.03990612204007075
HCC	chr6	7727070	654	BMP6	+	-971	155630	2.5644635223477708	-0.7306984593718714	6.505576084865179	0.039911780475627434
HCC	chr18	63102514	596	BCL2	-	-216866	196035	-1.627489801668195	-0.7622796039450866	6.505474614166538	0.03991383171269274
HCC	chr3	9301300	101927440	SRGAP3-AS4	+	-51544	7752	-1.4536698610314418	-1.0136361248354375	6.5051405096980375	0.039921076362341365
HCC	chr7	29990101	9805	SCRN1	-	-17	70016	1.4922822384938201	-0.2197439833289199	6.505131728605562	0.039921076362341365
HCC	chr5	174793917	100616202	MIR4634	+	-42183	54	1.7884734936185867	-0.06315854135152267	6.505089191018094	0.03992180490480974
HCC	chr17	61452335	9496	TBX4	+	83	32693	1.6664061421558665	-0.3210045452624123	6.505044028264983	0.03992259240391768
HCC	chr21	45440760	80781	COL18A1	+	14750	58211	1.4135704687998025	-0.39532218857092194	6.505033766115027	0.03992259630684503
HCC	chr5	174723805	4488	MSX2	+	767	6328	-1.5102169904065206	-0.42135810672224955	6.50497046228292	0.039923791147945926
HCC	chr16	19067661	102723385	LOC102723385	-	-30	4938	2.4882684647600173	-0.07495963361610551	6.504937134598691	0.03992431295224896
HCC	chr19	5455655	148066	ZNRF4	+	-240	1442	-1.6134965134562864	-0.4675417275600671	6.504817038769019	0.03992678308841308
HCC	chr6	170220824	154449	LOC154449	-	-41745	8236	-1.7166931616748562	0.7225163204082408	6.50466614984979	0.039929944890000714
HCC	chr6	36196881	27154	BRPF3	+	-108	36018	-1.475152508505876	-0.1445130258743974	6.504623160787113	0.03993068374860555
HCC	chr1	230357564	79605	PGBD5	-	-68364	104283	-1.413443306529593	-0.3061351991906825	6.504567738692145	0.03993159885848291
HCC	chr13	113065732	2155	F7	+	40056	14894	-1.5487516939140078	-0.5796847592617883	6.504562236409285	0.03993159885848291
HCC	chr11	71438972	1717	DHCR7	-	-9459	14021	-1.7946872932134925	-0.6181490574587886	6.504361347088569	0.03993588406143281
HCC	chr5	56192465	79722	ANKRD55	-	-40894	133680	-1.5901313147221543	-0.2182072448991445	6.504331852205382	0.03993616777573708
HCC	chr6	125575934	643623	LINC02523	+	98419	45866	-1.533458496974991	-0.70705732368798	6.504328539913288	0.03993616777573708
HCC	chr19	31351916	57616	TSHZ3	-	2391	41181	2.259103129250517	-0.7446263098327752	6.504290293410037	0.03993673576295544
HCC	chr8	95181369	619344	LINC01298	-	-35005	9368	-1.4074055775334413	-0.013317669143174267	6.5042830765650805	0.03993673576295544
HCC	chr1	15684331	23207	PLEKHM2	+	-28	50467	0.47565378233857747	-0.45176505513796905	6.504267471962368	0.03993685968193251
HCC	chr6	24371464	51473	DCDC2	-	-11828	211538	-1.6618756706483997	-0.37050474471773703	6.504248050784511	0.03993706932625507
HCC	chr19	50565708	94030	LRRC4B	-	-2337	51153	-1.3550331509887334	-0.5377684060770128	6.504159627880455	0.03993882885298786
HCC	chr11	119340159	114902	C1QTNF5	-	-724	1950	2.0171439486377944	-0.36485307802353817	6.504104670643478	0.03993983673135205
HCC	chr2	219418540	1674	DES	+	-163	8363	1.7362488746976685	-0.7162416614290397	6.504072347916271	0.03994033619988595
HCC	chr2	176080200	344191	EVX2	-	-3762	3856	1.436106911829797	-0.12157537626217221	6.504010747578249	0.039941493347164424
HCC	chr22	41382394	7008	TEF	+	-465	17400	-1.9293536347193379	-0.8383266009398345	6.503961589473524	0.03994237102753789
HCC	chr12	94873161	160313	KRT19P2	+	-38707	575	1.7412703266917542	0.1365001030660789	6.503923496869618	0.03994300014935357
HCC	chr14	101227989	101929422	LINC02285	+	-107133	2690	-1.4587010038911103	-0.5790791870971661	6.503875020852433	0.03994386254381482
HCC	chr8	105318936	23414	ZFPM2	+	-17	485621	1.959467403735609	-0.08040911207052817	6.5038500174476255	0.03994419764236932
HCC	chr7	111562435	83943	IMMP2L	-	-82	81701	1.8695899185589802	-0.7111956098371155	6.503801596989576	0.03994505881824832
HCC	chr14	100541725	57596	BEGAIN	-	-26345	30924	-1.711161611477515	0.03034112370292441	6.503737161200078	0.03994627981736692
HCC	chr7	50555239	1644	DDC	-	-5832	102636	-1.4098074093132003	-0.18623885703620377	6.503719306860589	0.03994645432748266
HCC	chr11	69818934	2248	FGF3	-	-490	9457	1.4417561211411964	-0.3234427195473422	6.503691469062083	0.03994685313326214
HCC	chr7	1648544	260341	TFAMP1	+	-34074	2223	-1.2288612275470072	-0.3590434257933447	6.503584984537291	0.039949018925787214
HCC	chr2	106150597	80146	UXS1	-	11716	45579	-1.4920446873713475	-0.1612439806201424	6.503572689338469	0.039949068550401444
HCC	chr18	75087990	284273	ZADH2	-	-117523	10404	-1.839778914628533	-0.8038432042499006	6.503416582970182	0.03995234944459396
HCC	chr8	22125035	55806	HR	-	-6017	16634	-1.7063596596047204	-0.7714584787309817	6.503396160298607	0.03995258169962582
HCC	chr1	245234808	111216275	KIF26B-AS1	-	291	28074	1.5003021195553226	-0.41823012651201474	6.503363366206756	0.0399530919446408
HCC	chr5	112420005	54508	EPB41L4A-DT	+	-422	1399	2.1076697865340615	0.04057386499903135	6.503319677404473	0.03995376113797477
HCC	chr16	85176598	400548	LINC02139	+	-39448	12294	-1.3845776146578055	-0.24223002637481134	6.503313412665172	0.03995376113797477
HCC	chr22	46104469	406883	MIRLET7A3	+	8280	74	1.44089830043532	-0.8928967272384918	6.503302097250852	0.03995378876092292
HCC	chr17	80189376	79092	CARD14	+	-1576	11125	-1.3284558652746203	0.1701657545611632	6.50328196290738	0.039954014552564254
HCC	chr19	15196218	4854	NOTCH3	-	-4763	41349	1.292528065536046	-0.16179771435383333	6.503251462662011	0.03995447327845155
HCC	chr5	61332512	57688	ZSWIM6	+	-239	213900	2.217643785407704	0.16626138810400265	6.5031367963111855	0.0399568233767597
HCC	chr2	237799504	375316	RBM44	+	-759	44064	-1.744907713252042	-0.6773470582581491	6.503042660606631	0.03995871222150318
HCC	chr20	61253123	1002	CDH4	+	-697	688192	1.7992183299590108	-0.008632925928944364	6.50285811195068	0.03996257147652709
HCC	chr19	17337101	84705	GTPBP3	+	416	5215	0.6823196735333368	-0.07645307269288938	6.502850772612673	0.03996257147652709
HCC	chr1	160093068	93185	IGSF8	-	-5621	7351	-2.004811540293785	-0.14528334733426213	6.502822696526941	0.03996297582609054
HCC	chr11	380767	338707	B4GALNT4	+	-10972	12323	-1.5308629272227663	-0.8253681116538646	6.502788266471683	0.03996352299441314
HCC	chrX	8731890	3730	ANOS1	-	-297	203314	1.9323047801418556	-0.7745759720153269	6.502715225363595	0.03996481550580716
HCC	chr9	34593222	1271	CNTFR	-	3082	38709	1.41765482875896	-0.39176134389224354	6.502710590782051	0.03996481550580716
HCC	chr6	169932658	100131532	LOC100131532	+	29965	5056	-1.407799614965903	-0.21243036723429876	6.5026432739659015	0.03996610191762524
HCC	chr3	10321257	6396	SEC13	-	69	9612	0.2171749639870639	-0.5531388424810924	6.5026035875214685	0.039966698661411726
HCC	chr3	45225904	25907	TMEM158	-	-418	1859	2.4545251611439616	0.352920031773992	6.502596555355776	0.039966698661411726
HCC	chr4	94758359	658	BMPR1B	+	-382	400474	2.6822073942056432	0.036254659857734885	6.502393892919265	0.03997102767161588
HCC	chr10	101284462	101927419	LOC101927419	-	20912	10730	1.3832468621417795	-0.03839110258955755	6.502378194001935	0.03997115387314626
HCC	chr19	1027997	1265	CNN2	+	-1722	12794	-1.877898754836191	-0.7854156719750274	6.5023119915797665	0.039972415449549596
HCC	chr21	43346976	100126693	LINC00322	-	14937	9831	-1.6110932877087256	-0.2135190344109443	6.502277347181142	0.03997296758322215
HCC	chr12	103495715	374470	C12orf42	-	-295	194070	2.4901939288053514	-0.8076183901741353	6.5022527737831854	0.0399732933101486
HCC	chr2	176014423	80856	LNPK	-	11584	78948	-2.0333827977319876	-1.1416711052508661	6.502035247132753	0.03997795727837709
HCC	chr18	3358447	105371964	LINC01895	-	7888	2857	-1.5884060429546718	-0.7624910076572701	6.501965349145408	0.03997930217817653
HCC	chr5	1801589	4726	NDUFS6	+	-207	14670	1.20102862710196	0.15674537408472766	6.501900720349135	0.03998052864235891
HCC	chr6	9025461	728655	HULC	+	-373252	1638	-1.5339110733189627	-0.2896849964721128	6.501833294753993	0.039981818037949556
HCC	chr18	36297937	80206	FHOD3	+	-241	482525	1.9016137484683788	0.08194491190676319	6.5016015240594385	0.03998680337900631
HCC	chr10	102230600	83401	ELOVL3	+	-4322	3310	-1.1415716478894276	-0.7123278957994966	6.501556513725325	0.03998758885952221
HCC	chr4	177607126	285501	LINC01098	+	121631	261994	-1.6504818708289843	-0.589405408938896	6.501482870249205	0.03998901834040154
HCC	chr3	156817247	730091	LINC00886	-	185	69720	-2.3375638012125335	-0.20259451867284664	6.501441055831428	0.039989731987957355
HCC	chr13	113402537	101928841	LOC101928841	-	-11856	14784	-1.45631236039587	-0.47691275150956064	6.501402144169191	0.03999024263112631
HCC	chr7	1696884	392617	ELFN1	+	12278	38793	-1.2739432060622748	-0.09645399658008376	6.501398183534583	0.03999024263112631
HCC	chr16	84885525	83716	CRISPLD2	+	-65544	89530	-1.4182755325698002	-0.22125538238300488	6.501234979848114	0.03999368670581309
HCC	chr6	3239651	100422781	LOC100422781	+	-8248	8581	-1.2659046692526477	-0.553199941101733	6.5012176652330425	0.039993849347295884
HCC	chr2	31137689	79623	GALNT14	-	-1037	228262	1.7217205169912968	-0.38109086934622405	6.5011965507277765	0.03999409746531137
HCC	chr20	36142632	2036	EPB41L1	+	12108	78060	-2.0871066349573426	-1.0010172081822226	6.501077700362018	0.03999645080523199
HCC	chr12	56129487	23344	ESYT1	+	-1285	16475	-1.636083401653098	0.10434842556757552	6.501071765043477	0.03999645080523199
HCC	chr2	91745006	645367	GGT8P	+	30336	6786	-1.523596435695129	0.060152750124304676	6.500865218192686	0.040000870555400934
HCC	chr15	67823343	390598	SKOR1	+	-3639	14133	1.4793550320712296	0.20833536434656177	6.500848988514079	0.040001008825750986
HCC	chr15	67121342	4088	SMAD3	+	4374	69480	-1.7515009356850502	-0.4092597511627684	6.50076202973613	0.04000273839681587
HCC	chr4	49524626	80157	CWH43	+	-537984	75437	-1.4691894119514552	0.13582586792478377	6.500594059290712	0.04000629084855642
HCC	chr3	184018315	10057	ABCC5	-	355	98025	-1.6565941032262719	-0.30225016792391785	6.500579429400471	0.040006393145958816
HCC	chr20	61253377	1002	CDH4	+	-951	688192	2.6295533526650097	0.15718022752004498	6.500421628255317	0.04000971709441141
HCC	chr17	57988401	7716	VEZF1	-	137	16718	-1.3924803220535935	-0.1685377272632612	6.5003272830011385	0.04001161328487397
HCC	chr2	212831960	102725079	LINC01878	+	-36629	1390	-1.6434919825842909	-0.4326056452605525	6.500209466500245	0.04001403779789719
HCC	chr7	42237188	2737	GLI3	-	169	276070	3.137479324309845	-0.2798096505467499	6.500007934492736	0.04001834668564442
HCC	chr1	9330894	80176	SPSB1	+	-38012	76650	-2.0919921414171245	-0.17161328730486303	6.499882210416544	0.04002094961661131
HCC	chr10	107164645	114815	SORCS1	-	-63	591046	2.151595829526004	-1.3642946588457874	6.4997811863753014	0.040022996704879375
HCC	chr7	55016883	1956	EGFR	+	2138	189060	-1.7574957400053128	-0.6405215066383089	6.499721770292787	0.040024107241161434
HCC	chr19	1538416	126520	PLK5	+	-14342	11383	-1.5339775244621008	-0.4718085258368428	6.499630465908254	0.04002593568560255
HCC	chr21	42239912	9619	ABCG1	+	-20014	77347	-1.569769274349268	0.029061802376461308	6.499559687017445	0.040027302120920615
HCC	chr9	137129466	2902	GRIN1	+	9691	29606	2.0019699288922626	-0.6296519721036025	6.499524073067974	0.040027876911710156
HCC	chr22	23180042	613	BCR	+	323	137673	1.2637715919286	-0.3127110589388016	6.49943221742252	0.040029717949511934
HCC	chr22	48852181	100128946	LINC01310	+	14589	31617	-1.3310201792692804	-0.5880612739706054	6.499351363706275	0.04003131136138774
HCC	chr15	40950972	79094	CHAC1	+	2499	3049	-1.675813635337716	-1.142209715605252	6.499180821102698	0.04003492436458333
HCC	chr6	37696668	266727	MDGA1	-	-1322	65483	1.7021121073669712	0.4521074707627107	6.499148443399122	0.04003542640093596
HCC	chr3	191329340	152137	CCDC50	+	-255	69586	-2.139229090562021	-0.17673776157964535	6.499122154622551	0.040035791333984196
HCC	chr2	20118459	9741	LAPTM4A	-	66431	19379	-1.4525625656075525	-0.8067847159288816	6.499101165268016	0.04003603693807415
HCC	chrX	40064306	54880	BCOR	-	-33160	46221	-2.133673124906761	-0.9760492916610597	6.499081223922154	0.040036258945654817
HCC	chr20	20364965	3642	INSM1	+	3156	2828	1.5671432029459864	-0.1007867615324344	6.499071137414539	0.040036259040390515
HCC	chr1	152036377	6282	S100A11	-	-658	4530	1.7507531434303483	-0.07705131593363272	6.498794996928005	0.04004211086678681
HCC	chr11	133918215	283174	MIR4697HG	-	16475	5306	-1.28394247721584	-0.7504867174532919	6.498791123502265	0.04004211086678681
HCC	chr10	77602864	3778	KCNMA1	-	-34955	768219	-1.3992118535248723	-0.15502535721410182	6.498560786723225	0.04004660996046788
HCC	chr17	36658198	79922	MRM1	+	-56602	7376	-1.775788052936208	-0.3593867034421757	6.498559368612717	0.04004660996046788
HCC	chr16	87576402	57338	JPH3	+	25433	96321	-1.5329728067939126	-0.8650300654340456	6.498557239971063	0.04004660996046788
HCC	chr18	14748129	374860	ANKRD30B	+	111	104499	1.3170259580063752	0.1156094853682615	6.498551040519022	0.04004660996046788
HCC	chr14	96592587	10914	PAPOLA	+	-89722	64252	1.2547128027688308	-0.5305921596711406	6.498396969537524	0.040049662618844566
HCC	chr1	180230579	89884	LHX4	+	-281	44756	2.361176034894239	0.11356227773812436	6.498395355284522	0.040049662618844566
HCC	chr19	49908425	259307	IL4I1	-	11535	7235	-2.0895870922378372	-0.7396717230405873	6.498310598241673	0.0400513448018369
HCC	chr1	100352803	8556	CDC14A	+	-336	167811	2.2770646867697195	0.16331437684708874	6.498232937163166	0.040052867201036416
HCC	chr12	132416642	57666	FBRSL1	+	73929	94617	-1.21287745919744	-0.47774501520597246	6.498139788764497	0.04005473857463735
HCC	chr6	43509658	221424	LRRC73	-	-685	3379	2.087849318472004	0.3676295915094097	6.498120433513041	0.04005494750468933
HCC	chr8	43549044	340441	POTEA	+	-256602	70744	-1.3324751117060982	-0.2532789678292828	6.498039324466944	0.04005654773254515
HCC	chr17	75757337	2584	GALK1	-	-7862	7263	-1.6780136881431644	-0.20540325075352772	6.497965291924743	0.04005798858708955
HCC	chr7	50303775	10320	IKZF1	+	308	101018	1.932523260205505	-0.2609284990938604	6.49782450926066	0.040060916916490864
HCC	chr7	2702702	155185	AMZ1	+	-14500	76924	-1.533756470044068	-0.011802723389362245	6.497815165137418	0.040060916916490864
HCC	chr22	44150527	64098	PARVG	+	22429	35514	-2.0226678472071304	-0.7544177376702199	6.497793862961117	0.04006116975689475
HCC	chr3	50567650	51161	C3orf18	-	-142	9768	-2.8481764168658823	0.2595280455540544	6.497774713573264	0.04006137409169923
HCC	chr17	67995697	284018	C17orf58	-	2048	2551	1.9215622822699245	-0.5953800733127573	6.497552201931434	0.04006616106700219
HCC	chr19	41646706	1089	CEACAM4	-	19632	8104	-1.2770438104842279	0.36410345245755393	6.497541890033098	0.04006616627194428
HCC	chr22	39388431	10454	TAB1	+	11323	37374	1.795870711795186	-0.2606884677808519	6.49746819113313	0.0400675999743807
HCC	chr2	144513683	100303491	ZEB2-AS1	+	5931	1285	1.3840782114722239	-0.5535548307737004	6.497437123010435	0.04006807295832078
HCC	chr16	764682	10232	MSLN	+	-3609	7793	-1.2672823272370062	-0.5923829902885531	6.497397496549436	0.040068738829794746
HCC	chr3	185689355	646600	IGF2BP2-AS1	+	23897	16536	-1.8006348405787547	-0.6949596885159531	6.497277400775161	0.040071218338932374
HCC	chr9	130909325	347148	QRFP	-	12513	3385	-1.3506624382088694	-0.5674825956777788	6.496948618700941	0.04007840209017726
HCC	chr17	80834758	101928855	LOC101928855	-	29126	3993	1.4168847138736773	-0.04778151159386345	6.496925031575579	0.04007870656800463
HCC	chr1	197929191	56956	LHX9	+	-11804	12757	1.3701401802476345	0.010836946133427436	6.496879412746964	0.04007950771613026
HCC	chr11	113124288	100288346	NCAM1-AS1	-	-149613	4370	-1.3877431214325362	-0.8552969428104608	6.496736467415193	0.040082503060205624
HCC	chr16	1520287	79652	TMEM204	+	8454	26840	-1.576472530217914	-0.060086867949933884	6.496709690941088	0.040082879479637804
HCC	chr2	44952756	6496	SIX3	+	-10858	4180	1.4924032586898572	0.050812437729464435	6.496655646165216	0.04008387068865026
HCC	chr10	8239716	100507143	LINC00708	-	-28589	8975	-1.409501901161913	-0.6826965395755228	6.49664398724213	0.04008390628304144
HCC	chr22	39995433	113828	FAM83F	+	-484	35091	1.2121437842995872	-0.38616656143358236	6.496572258296855	0.04008529623994425
HCC	chr20	50342526	101927586	LINC01271	-	21184	10632	-1.5235473940425763	-0.30221826925038253	6.496513185366503	0.04008597056006544
HCC	chr12	123762066	196385	DNAH10	+	429	173226	1.6691000666450369	-0.6679619819990947	6.496503281448355	0.04008597056006544
HCC	chr3	155744270	23007	PLCH1	-	-819	265208	2.617956452955219	-0.20545823396572876	6.496502951629759	0.04008597056006544
HCC	chr1	942829	26155	NOC2L	-	-16470	15097	1.3837566471696874	-0.38175967261659627	6.496500365812231	0.04008597056006544
HCC	chr19	45428635	2067	ERCC1	-	4716	16587	1.8730479708910162	-0.042732496889997876	6.496491951301316	0.04008597056006544
HCC	chr3	32570327	51143	DYNC1LI1	-	-547	44904	-2.173474047726561	-0.5405999869842012	6.496395352416375	0.04008792137064306
HCC	chr20	10791755	101929395	LINC01752	+	-38665	938	-1.913063123292626	-0.061694527315222854	6.496353071523586	0.040088647460073144
HCC	chr7	155458725	2020	EN2	+	-596	6703	2.0818503692125856	-0.36562624516214437	6.496282354867034	0.04009001477188707
HCC	chr3	152834951	5028	P2RY1	+	-258	6747	2.038237111431895	-0.49877136437509884	6.496246530468547	0.040090595310116287
HCC	chr18	5895821	645369	TMEM200C	-	-133	6542	1.5967371256496272	0.180101199279547	6.496209872031507	0.04009119466619201
HCC	chr14	50231805	6655	SOS2	-	112	114573	-0.5173184755137998	0.17814089007787645	6.496193257132359	0.0400913420427803
HCC	chr1	232630556	105373199	LINC01745	+	87515	4179	-1.9792895049705255	0.12620113190066784	6.496116949937132	0.040092835528240715
HCC	chr7	57374947	100653233	LOC100653233	+	29820	7381	-2.0062448389951477	-0.30830517375676403	6.496099490470996	0.040093001959981805
HCC	chr1	54020529	388633	LDLRAD1	-	2343	10889	-1.5396856196144713	-1.2320449717887987	6.496048094233295	0.04009393372138124
HCC	chr14	67615528	384	ARG2	+	4334	31858	-1.4978121403948501	-1.102025404427339	6.496031660935152	0.04009407626138991
HCC	chr2	216855104	7141	TNP1	-	-4955	601	-1.8159774617410531	-0.4130869428563369	6.496007919483567	0.04009407626138991
HCC	chr6	7542320	1832	DSP	+	-745	45143	1.721814500240625	-0.08520689644378832	6.496001553379421	0.04009407626138991
HCC	chr11	70208412	8772	FADD	+	-5249	4240	-2.000448309355209	-0.7745404568209903	6.4959922309574765	0.04009407626138991
HCC	chr18	59274326	30062	RAX	-	933	6359	1.3207227095977787	0.12904536446931059	6.4959913784182355	0.04009407626138991
HCC	chr20	21522594	4821	NKX2-2	-	8568	3005	1.5115562700758103	0.46248001080020457	6.495931710014752	0.04009519461521715
HCC	chr11	64810225	4221	MEN1	-	-338	7050	-1.763523406344222	-0.06614435837395127	6.495759487960748	0.04009850928996662
HCC	chr19	50687129	50944	SHANK1	-	-32654	60527	-1.5094566317379439	-0.6922774584266198	6.4957560042964175	0.04009850928996662
HCC	chr11	131691418	101929637	NTM-AS1	-	27862	1428	-1.5221091327937564	0.20552436956348805	6.49575450438595	0.04009850928996662
HCC	chr1	209938587	255928	SYT14	+	-413	226115	1.345087387697672	-0.5069925932897734	6.495653246679446	0.040100565839863295
HCC	chr14	24059457	90668	CARMIL3	+	-7460	17732	-1.5112284757673107	-0.7351266781564303	6.4956194517471175	0.04010110078227715
HCC	chr4	112145637	132720	FAM241A	+	-240	43685	2.0559724524975342	0.4444269829200087	6.495508709440001	0.0401033714183271
HCC	chr19	58242679	27300	ZNF544	+	-13765	34729	-1.545409838822111	-1.1294364515452573	6.495474440329787	0.04010391709865454
HCC	chr17	50112942	201191	SAMD14	-	-16940	18574	-1.7079933514930978	-0.21112546757264514	6.495317828144792	0.04010715384119003
HCC	chr11	120563109	2900	GRIK4	+	1327	398543	-1.468788529966937	-1.0135981852707754	6.49531080176488	0.04010715384119003
HCC	chr14	59870742	6252	RTN1	-	-97	274864	2.8809299192811655	-0.13088255673641944	6.495234826258589	0.04010864047788508
HCC	chr13	112943517	100289410	MCF2L-AS1	-	-25121	1155	2.103505350352702	-0.09266962382117272	6.495160337132566	0.040110093638364375
HCC	chr7	5592771	6624	FSCN1	+	34	13852	2.2794031170764613	0.15182093097215038	6.4951174974741335	0.0401108327853415
HCC	chr1	204378092	127841	LINC00628	-	8373	1290	2.056241119235582	0.476576532963218	6.495101459444523	0.04011096725326607
HCC	chr2	189662104	110599588	ASDURF	+	-705	5003	-1.8313410467401148	-0.6840912947580334	6.495033712611708	0.04011226838229237
HCC	chr22	33058109	8224	SYN3	-	-282	545839	1.5546012377898293	-0.4263128506594959	6.495004680812912	0.0401126960313126
HCC	chr19	45001256	5971	RELB	+	193	36750	-2.377182328973595	0.17643908572586775	6.494961618749382	0.04011344025173689
HCC	chr11	1053141	101927503	LOC101927503	+	-3363	5987	-1.4622878527829544	-0.9483631510845156	6.4949123375762525	0.04011410365399832
HCC	chr3	151086186	116931	MED12L	+	612	349880	1.9933011753403937	-0.3693088896432671	6.49491206149419	0.04011410365399832
HCC	chr5	122077377	4015	LOX	-	154	14029	1.7790650908334624	0.3430764614041842	6.49486278836968	0.040114786244106124
HCC	chr12	3490999	56341	PRMT8	+	199	102775	1.9402304215665194	-0.19476871556521355	6.494860353158884	0.040114786244106124
HCC	chr8	139815756	51305	KCNK9	-	112700	85936	-1.6581455686513589	-0.3353274244043264	6.494851577099169	0.040114786244106124
HCC	chr3	128608638	23434	LINC01565	-	32552	4087	2.0740123113262596	-0.1754120023424611	6.494716778535677	0.040117600542190344
HCC	chr11	65574686	254102	EHBP1L1	+	1352	16613	0.9265992301144363	-0.3015245284306928	6.494698549389915	0.04011778449172744
HCC	chr5	179908068	23061	TBC1D9B	-	212	45786	-2.0208715700597164	-0.16660497670642038	6.494494417794947	0.04012216369857242
HCC	chr21	33642793	6453	ITSN1	+	-315	196021	1.6337661476854697	-0.646803412117471	6.494435364180978	0.04012326902223308
HCC	chr20	2706375	57593	EBF4	+	-13497	67231	-1.2846796656714852	-0.19593166539397794	6.494412112906666	0.0401235663475458
HCC	chr6	2765858	56897	WRNIP1	+	-426	20314	-1.7367765298917135	-0.559573843944342	6.494331901853349	0.04012494743795554
HCC	chr4	183906640	56977	STOX2	+	-1284	118175	2.407248215463254	-0.3270899631047622	6.4943307657126255	0.04012494743795554
HCC	chr22	29720278	164633	CABP7	+	77	11477	1.8120068829209939	-0.2875897196793222	6.494165497107403	0.040128421916151125
HCC	chr13	52848264	5100	PCDH8	-	-376	4667	1.4959445636781867	0.11994133438980736	6.49415667501237	0.040128421916151125
HCC	chr17	48610374	3217	HOXB7	-	-647	3789	-1.5822690260199588	0.5604622299167362	6.494142568374066	0.04012851287616163
HCC	chr19	47664705	30846	EHD2	+	48639	29791	-1.707036421040722	-0.726581967527211	6.494111175083482	0.04012899403266302
HCC	chr16	270751	8786	RGS11	-	-5192	7643	-1.6734853306296333	-1.0028462479641134	6.4940627968355145	0.040129858590169626
HCC	chr17	57496513	101927557	LOC101927557	-	-27084	1350	-1.929872057416425	-0.8627222255088013	6.493929177864501	0.04013264736751297
HCC	chr8	22996037	23221	RHOBTB2	+	-189	24350	-1.5904960345559405	-0.45866361885572704	6.493699616492229	0.040137473020856705
HCC	chr5	135039466	101927953	C5orf66-AS1	-	-581	1217	1.2848162579836768	-0.6760460362827699	6.493695270088033	0.040137473020856705
HCC	chr9	126665542	4010	LMX1B	+	-51099	86590	-1.5380469036651838	-0.7039748439919568	6.4935428624256275	0.04014068657320155
HCC	chr10	123567672	2849	GPR26	+	98683	31043	-1.3438629311472692	0.02751860780265717	6.493376500001062	0.04014421550226055
HCC	chr20	29319862	647476	FRG2EP	-	-97099	2887	-1.0234664143349272	1.7046562379910568	6.493313938500119	0.04014540068685666
HCC	chr15	59154168	100313886	MIR2116	-	-17094	80	-1.8060517481982734	-0.5207790854547433	6.493273053998358	0.04014609639503532
HCC	chr11	67664382	222	ALDH3B2	-	-10458	12679	-1.4439354700996216	-1.1823271393348673	6.493199454584008	0.040147530906870274
HCC	chr4	173509445	11341	SCRG1	-	-9793	131091	-1.6244656068952668	0.15994253539113695	6.493070403433521	0.04015021779869298
HCC	chr15	42207964	23339	VPS39	-	-362	49626	-1.934219806044864	-0.15955897920020545	6.493053701208539	0.040150367448633886
HCC	chr22	19766354	6899	TBX1	+	-9651	10630	1.4751622146980645	-0.11825679054423437	6.492932553178868	0.04015287603899812
HCC	chr20	38889528	81610	FAM83D	+	36784	26750	-1.5855502955498666	-0.8256007236994756	6.492848300144267	0.040154551438373196
HCC	chr7	670841	5575	PRKAR1B	-	-41683	163328	-1.9567809987328046	-0.1697927832814114	6.492832200145486	0.04015468750705451
HCC	chr19	17794847	10331	B3GNT3	+	263	18467	-1.7500485177162244	-0.8008101263643702	6.492761881597282	0.04015604823659661
HCC	chr20	57048093	102723590	BMP7-AS1	+	165603	2171	-1.3683819050633308	-0.17030771962447466	6.492726054542409	0.040156629908490164
HCC	chr16	81876170	5336	PLCG2	+	-96912	183436	-1.8315734278507902	-0.6491481617528827	6.492714349942283	0.04015666670458531
HCC	chr7	27175502	3206	HOXA10	-	1166	3746	1.1995739402947911	0.18947228609174444	6.492683073022242	0.04015714560794248
HCC	chr4	152679876	201799	TMEM154	-	-289	54052	-2.449812584373358	-0.5248476816410772	6.492622340889305	0.04015828988014714
HCC	chr1	18631112	5081	PAX7	+	-106	105133	2.04757285204289	-0.9495764573962129	6.4926045329267055	0.04015842403353363
HCC	chr16	30395170	197407	ZNF48	+	-58	4997	1.8969331676711907	-0.5172733387250777	6.492586184817189	0.04015842403353363
HCC	chr4	80072465	118429	ANTXR2	-	-858	95816	-1.8193893809553323	-0.10834329238504357	6.492586175983302	0.04015842403353363
HCC	chr3	58492301	200845	KCTD6	+	-205	10265	1.4703938311907725	0.04766971786799095	6.492286547227367	0.04016494257504299
HCC	chr12	42286950	102467003	MIR7851	-	-36909	160	-2.036480786843765	-0.39113369186979724	6.492277480756307	0.04016494257504299
HCC	chr17	48597802	404266	HOXB-AS3	+	-1844	6384	2.2302032475111657	-0.194528032054302	6.492064211345614	0.04016953360825965
HCC	chr22	48501453	25817	FAM19A5	+	-11993	262476	-1.480936534305016	-0.8140953354735982	6.491997331231886	0.040170817176591614
HCC	chr1	151996729	6281	S100A10	-	2491	11329	-1.409539847091248	-0.5462775689907583	6.491941568558829	0.04017184956746999
HCC	chr1	30908255	9672	SDC3	-	-378	39168	1.6088526876006783	-0.030410669547978064	6.491856068411266	0.04017355398744517
HCC	chr20	7803865	54363	HAO1	-	-136581	57463	1.2400732583736325	0.15762966429781625	6.491701015259405	0.040176624959530574
HCC	chr5	137692437	26249	KLHL3	-	-13990	88928	-1.9299609736136674	-0.719975072278505	6.491700028224528	0.040176624959530574
HCC	chr16	1959543	4716	NDUFB10	+	-27	2460	1.2306892283979538	0.12786827241197712	6.491589191683961	0.040178902217607865
HCC	chr20	63005039	128408	BHLHE23	-	-1996	1057	1.768658138798043	-0.23891269593134531	6.491575290879155	0.040178988694444945
HCC	chr12	107844762	728739	LOC728739	-	-59009	622	-1.876756060049799	-0.018237371229458454	6.4914746838576605	0.040181034882428183
HCC	chr7	157336760	10049	DNAJB6	+	256	49309	2.2060789505721026	-0.4061977160182572	6.491457733945461	0.04018119028397583
HCC	chr14	104564267	400258	C14orf180	+	15417	10164	2.26414095706574	-0.22040325736970023	6.491438699254935	0.040181392808679245
HCC	chr17	76531387	768206	PRCD	+	-3801	17791	-1.4096553032291406	-0.39324572772794936	6.4913570218081915	0.04018301125171823
HCC	chr21	46003202	1291	COL6A1	+	-21453	23301	-1.4969382814442016	-0.15849822170768227	6.491322448868857	0.040183565010055225
HCC	chr9	95516379	5727	PTCH1	-	-586	73986	2.023444310201532	-0.23156749036713828	6.491309414925595	0.040183598595864775
HCC	chr11	117797219	57453	DSCAML1	-	-42	369490	1.6886208248434753	0.052772946830615015	6.491300814684337	0.040183598595864775
HCC	chr7	20784940	221833	SP8	-	-1949	4616	1.2664069526276052	0.04030505551804259	6.491277821931291	0.040183890607908127
HCC	chr15	40282398	100131244	ANKRD63	-	-188	4215	-2.217472042371436	-0.1490054185864826	6.491241172020381	0.040184491332896394
HCC	chr14	88323261	54207	KCNK10	-	12	143142	2.032161492830068	-0.9374843647005437	6.491138106897353	0.04018659339038417
HCC	chr20	20368087	3642	INSM1	+	34	2828	2.0704617534019083	-0.8535869959438963	6.491083006847781	0.04018750175844576
HCC	chr2	11094150	285150	FLJ33534	-	-38026	32326	-1.5107030841381122	0.03051856898584638	6.491077776206502	0.04018750175844576
HCC	chr17	50345746	64132	XYLT2	+	286	15154	-2.090523094226524	-0.6191182189306844	6.491004415631707	0.04018893244983839
HCC	chr12	53963844	100124700	HOTAIR	-	-4912	6449	-1.8130600079156016	-0.765377103194297	6.490771011950542	0.04019398157055591
HCC	chr17	62966564	693218	MIR633	+	-22349	98	2.2126042279878186	0.11249329419708896	6.490727657257388	0.04019459598882372
HCC	chr1	27601986	27245	AHDC1	-	-1508	69250	1.4900794619591542	-0.3126602546110055	6.4907236901586245	0.04019459598882372
HCC	chr19	56315174	79149	ZSCAN5A	-	247	93625	-2.0537016624830353	-0.045041385167087895	6.49068516130713	0.040195239374669386
HCC	chr16	1014813	30812	SOX8	+	-33005	5172	-1.3004087771154687	-0.4173808633075446	6.490593029334189	0.04019685784516389
HCC	chr3	51456024	9730	DCAF1	-	-43978	104136	-1.826999061580126	-1.0372597996929365	6.490590493481577	0.04019685784516389
HCC	chr2	106886592	84620	ST6GAL2	-	-249	85242	2.0602192834078488	-0.1422914602486393	6.490583362363452	0.04019685784516389
HCC	chr7	24573659	51678	MPP6	+	-313	120358	-1.8515534487019203	0.03614818791994224	6.490549784796592	0.04019738931659247
HCC	chr5	133026316	54819	ZCCHC10	-	-288	29619	1.172608036250869	-0.6215996275914277	6.490534875201746	0.04019749867696583
HCC	chr14	100575508	57596	BEGAIN	-	5714	32648	-1.4314622544638682	-0.5659570126971958	6.4904109793858	0.0402000725043191
HCC	chr11	1262566	102466725	MIR6744	+	-5961	66	-1.7785902218709069	-0.3346393320729333	6.490064304915684	0.04020755367859306
HCC	chr8	48978073	6591	SNAI2	-	56633	3760	-1.621334390831761	-0.6408556358002901	6.490060034956073	0.04020755367859306
HCC	chr9	5111258	3717	JAK2	+	-69565	86491	1.6221007706130435	-0.15594581783932074	6.490007580575082	0.040208512261331736
HCC	chr2	173965788	6670	SP3	-	86	59244	-2.071603367342145	-0.046196716723650694	6.489930731805013	0.040210022644311394
HCC	chr18	45938319	57724	EPG5	-	-29020	119731	-1.4427208738552086	-0.5355283456563504	6.489886236548436	0.040210519731663764
HCC	chr13	78594236	5457	POU4F1	-	-9324	4466	1.273344188158132	0.21298139123733856	6.489883810051801	0.040210519731663764
HCC	chr20	58869131	2778	GNAS	+	-16150	47519	-1.2246590950190395	-0.2693933535638999	6.489878537472769	0.040210519731663764
HCC	chr7	155456930	2020	EN2	+	1199	6703	1.8194615603297783	-0.9904001656672294	6.489866661588067	0.04021056052183614
HCC	chr1	63774918	4919	ROR1	+	-899	407478	1.6096263486977676	0.5764093301948061	6.489854577035494	0.04021060603333942
HCC	chr12	132909074	101928530	LOC101928530	+	-21232	730	1.9767222022139195	-0.8326446664567996	6.489786471005132	0.040211918743452625
HCC	chr11	129750895	120224	TMEM45B	+	64886	43731	-1.9917483112387242	-0.41984536834687797	6.489557974222267	0.04021685986198656
HCC	chr19	58204185	10782	ZNF274	+	-21196	30574	1.2211507464925166	-0.4676924500503696	6.489546669455301	0.04021688774455748
HCC	chr9	133274671	28	ABO	-	-543	20039	-1.411084105605213	-0.39143445461670573	6.4895198134955265	0.04021726744633209
HCC	chr6	11324078	4739	NEDD9	-	-58270	199051	-1.4401055686085644	-0.6810564150632293	6.48935857027476	0.04022047735569946
HCC	chr4	154744203	9227	LRAT	+	-232	9149	1.7474137584157976	-0.5659830909154933	6.489357790020279	0.04022047735569946
HCC	chr2	8625906	101929567	LINC01814	-	42114	23960	1.5277621467739746	-0.34361005008158013	6.489239045834104	0.04022293615895161
HCC	chr21	44903503	3689	ITGB2	-	-17459	35009	-1.5935046589403674	-0.9104737302726065	6.489175945451436	0.040224136030023644
HCC	chr3	14603168	51244	CCDC174	+	48578	20914	2.058595314835431	-0.5225255854530966	6.489158481155229	0.04022430330059718
HCC	chr17	82375067	2837	UTS2R	+	-790	1310	1.375851548635974	-0.5818885651506391	6.489054124147543	0.04022643678605499
HCC	chr16	89201021	146429	SLC22A31	-	900	4361	1.6463199516803726	-0.6783948198057134	6.488991098056289	0.04022741874198085
HCC	chr14	24196001	10548	TM9SF1	-	265	5699	-1.6330349221310898	-0.815853078950989	6.488990586830635	0.04022741874198085
HCC	chr18	75168025	284273	ZADH2	-	-37488	10404	-1.3071273293429253	-0.2864499353215646	6.4889236461849435	0.040228538243647624
HCC	chr19	44847281	5819	NECTIN2	+	-1145	32806	2.136467804117629	-0.45575175490168357	6.488920972781058	0.040228538243647624
HCC	chr7	142867019	2051	EPHB6	+	-4263	8338	-1.5269365157176027	-0.7274470746260805	6.488880050541923	0.04022923639729221
HCC	chr11	9091583	57758	SCUBE2	-	-20	72104	1.5484197891344798	-0.47253508965154617	6.488801370073055	0.040230789067773214
HCC	chr14	92390736	123041	SLC24A4	+	-66928	177674	-1.6495469945035057	-0.7244002357777605	6.488791147103015	0.0402307924985696
HCC	chr10	125151653	1488	CTBP2	-	-7465	171270	-1.4461749919554654	-0.3041945174525717	6.488726242823631	0.04023203345174774
HCC	chr1	201008935	23046	KIF21B	-	-14765	54315	-1.8778522953866477	-0.3037852926718505	6.488685485858632	0.040232727933304714
HCC	chr19	10960672	6597	SMARCA4	+	250	101361	0.6532154132738183	-0.1747270286169783	6.488590845494032	0.04023460427065017
HCC	chr12	63888249	57522	SRGAP1	+	-43496	303111	-1.3919497344555312	-0.5938167961933928	6.4885824401900045	0.04023460427065017
HCC	chr6	82365168	7162	TPBG	+	-924	3173	1.4684314837903145	0.12745579528343204	6.488455449164057	0.040237250653105044
HCC	chr11	131695041	101929637	NTM-AS1	-	31485	1428	1.7899005160450843	-0.8835124901845717	6.488408198740721	0.04023809221519004
HCC	chr19	1001492	116444	GRIN3B	+	-1073	9314	-1.9460468850590846	-0.21514512079413897	6.4883780266848134	0.0402384345119574
HCC	chr6	156779805	100616154	MIR4466	-	74	54	-1.7016518355549888	0.028690524948631543	6.488372934840151	0.0402384345119574
HCC	chr8	53880806	8601	RGS20	+	66	78433	1.7637482349420046	-0.5066592341502131	6.488289546825996	0.04024009412593354
HCC	chr5	10649496	651746	ANKRD33B	+	-85173	93494	1.3695843074329839	-0.31152249073159255	6.488263007442697	0.04024046692134406
HCC	chr16	3004269	101929613	LOC101929613	+	-5314	1859	0.6547790688864782	-0.1090959863711693	6.488172576370389	0.04024212600561365
HCC	chr10	68827564	219736	STOX1	+	-27	65524	1.725657520405582	-0.26350279899788953	6.488169576179708	0.04024212600561365
HCC	chr1	199959724	2494	NR5A2	+	67878	149821	-1.9385097422864566	-0.49121932659600104	6.488143785662466	0.040242481871977695
HCC	chr6	57172820	9532	BAG2	+	-514	12909	-1.8391633494682103	0.36023972395900306	6.488055894075156	0.040244243621726426
HCC	chr17	79870471	8535	CBX4	-	31057	6259	-1.5764503268903465	-0.5950896019503511	6.488030917837634	0.04024458107574877
HCC	chr15	26971529	2567	GABRG3	+	-247	510052	1.5083862338780236	0.16997150669410005	6.48795759463151	0.040246013093820115
HCC	chr4	143185182	84640	USP38	+	-265	30647	2.5065473353593117	-0.12924647133983425	6.487914987172374	0.040246749742312606
HCC	chr1	46132701	8503	PIK3R3	-	-7	92569	1.459336390122422	-0.4895184887092526	6.487885277724703	0.04024719438533376
HCC	chr11	1120803	4586	MUC5AC	+	37150	43189	-1.3856774763556987	-0.25533596833942135	6.487874958460125	0.04024720002532556
HCC	chr7	105956034	222256	CDHR3	+	7177	73221	1.3730698357461144	-0.50284399082531	6.48779156681865	0.04024886011082462
HCC	chr15	55742600	283659	PRTG	-	-519	131579	1.7890668940407424	-0.2747959427651782	6.487602180965148	0.04025292032734923
HCC	chr12	117146133	23014	FBXO21	-	-44362	46716	1.5609808658955964	-0.8798454705208888	6.487545637377089	0.040253972690579086
HCC	chr11	101128418	5241	PGR	-	-645	99440	1.3262683686105996	-0.47042730544830647	6.487525412970495	0.04025414304515875
HCC	chr10	81309429	10718	NRG3	+	565885	1111866	-1.515786981579255	-0.1503636837142663	6.487517974732825	0.04025414304515875
HCC	chr6	158547857	57583	TMEM181	+	-11421	99000	-1.6560576313716155	-0.4612340580516063	6.487499100243028	0.04025434242625207
HCC	chr3	45225468	25907	TMEM158	-	-854	1859	0.8622518367553796	0.29948788515168534	6.4874161780327615	0.040255992193777956
HCC	chr8	10335076	101929191	LINCR-0001	+	139489	7410	1.8506935486601026	-0.7171691964343928	6.487333254134342	0.04025764207070263
HCC	chr10	119206443	2869	GRK5	+	1242	247935	-1.4818892935759256	-0.1520743867107956	6.487270391315278	0.040258837684228437
HCC	chr2	70978728	79998	ANKRD53	+	-283	7055	1.6750380233829412	0.41192307938870926	6.487254984874923	0.04025895543693093
HCC	chr17	43363374	100130581	LINC00910	-	-25524	19054	-1.653713585017863	-0.9656769650987215	6.487245053007953	0.04025895543693093
HCC	chr2	168247253	27347	STK39	-	-342	293576	2.458083728366618	-0.3621067287288095	6.487203028299362	0.04025967915229579
HCC	chr2	128233037	9394	HS6ST1	-	-85560	53118	2.204882850643056	-0.8260916737559496	6.487169816911823	0.040260203275879
HCC	chr11	70806218	220070	SHANK2-AS3	+	56572	2326	-1.4584494258976641	-0.49342986058026267	6.487075888418431	0.0402621025858147
HCC	chr12	6901197	10233	LRRC23	+	3536	9510	-2.1035260587404654	-0.6199123466276573	6.486950772180407	0.040264708411815155
HCC	chr2	14632700	151354	FAM84A	+	-17	19234	1.7377706217148896	-0.6737942387351792	6.486900810576373	0.040265612020941144
HCC	chr13	112256071	101928730	LOC101928730	-	-16929	16275	-1.242112445757551	0.13462728664975268	6.486884851311384	0.04026574544277505
HCC	chr15	84980916	5151	PDE8A	+	-403	158633	1.3984680161696923	0.021708623370959003	6.48672087602351	0.04026923179837673
HCC	chr6	160005983	100271873	AIRN	-	-1681	4374	1.2987779484332251	-0.8633560964399142	6.48663966779781	0.04027078564600274
HCC	chr10	125023614	1488	CTBP2	-	-4270	40036	-1.6741308574138936	-0.7924619848872023	6.486632147591905	0.04027078564600274
HCC	chr19	33303343	80054	CEBPA-DT	+	-522	2237	-2.0642098942137244	-0.4957282195005618	6.486592037568751	0.04027146621737766
HCC	chr4	575581	105374338	LOC105374338	+	1587	7699	1.5928532780630729	-0.4110788203253622	6.486330037672509	0.04027703351397875
HCC	chr2	127219497	339761	CYP27C1	-	13730	21932	2.2576154938200066	-0.429658014982914	6.486326172584498	0.04027703351397875
HCC	chr12	47963573	79022	TMEM106C	+	-26	5332	1.147997866466427	-0.0018278783115914402	6.486119363169773	0.040281491517970953
HCC	chr17	61456442	9496	TBX4	+	46	28623	1.2972067360834736	0.7005982073267355	6.4860419618070395	0.040283017348550935
HCC	chr3	129001162	57501	KIAA1257	-	-143	30367	1.899253574048924	-0.4115194585326651	6.485922422884869	0.040285498186794444
HCC	chr2	218984205	54738	FEV	-	-1452	4571	-1.4414352248867082	0.1408339414264291	6.485786016151472	0.0402883614829726
HCC	chr16	87806601	102724467	LOC102724467	-	27453	12818	-1.3461502257962983	-0.7863022796640148	6.4857603825837415	0.04028871426517973
HCC	chr22	23251401	26226	FBXW4P1	+	11366	2233	-1.503949482557704	-0.19718008704869747	6.485695941700939	0.040289946627448385
HCC	chr4	78552000	306	ANXA3	+	-412	58864	2.1937784739689876	-0.7147900394653449	6.485518390626659	0.04029374288811633
HCC	chr1	167722563	9019	MPZL1	+	-613	69970	-1.0256923306065162	-0.28052994559856476	6.485451492239818	0.04029503111955104
HCC	chr16	3494751	646174	C16orf90	-	-670	1938	-1.9031788976518706	-0.5396427948791163	6.485440107449222	0.04029506096966661
HCC	chr15	92394419	8128	ST8SIA2	+	-509	74819	1.5587479852334685	-0.34256583190595424	6.485409855453785	0.040295290470108755
HCC	chr5	45696227	348980	HCN1	-	109	441169	1.5739818523798088	-0.0018760751552653054	6.485409847468695	0.040295290470108755
HCC	chr1	22142934	54361	WNT4	-	-92	25722	-1.9004250910116605	-0.5713071895069662	6.485390463217312	0.04029550166122514
HCC	chr7	5781585	54476	RNF216	-	-145	161690	-1.3321658252403836	0.02688616938682758	6.485257953081135	0.04029827736688782
HCC	chr16	10990365	23274	CLEC16A	+	-45877	181857	-1.7639456783057246	-0.9588226159609696	6.485212886352169	0.04029882543699024
HCC	chr5	1256706	348932	SLC6A18	+	-31351	20835	-1.2839378612237495	-0.09897823263666675	6.4852029079622895	0.04029882543699024
HCC	chr2	218963041	8941	CDK5R2	+	-3413	2528	1.439037403498257	-0.11075642905261596	6.485202295640356	0.04029882543699024
HCC	chr19	1276421	55009	C19orf24	+	-900	3724	-1.3812747179040132	-0.04319085365062376	6.485193507262842	0.04029882543699024
HCC	chr7	647945	101926963	LOC101926963	+	-44547	5105	-1.7793532416538214	-0.6629635680717287	6.4851262266018	0.04030012251768529
HCC	chr15	74754462	1544	CYP1A2	+	-5619	7758	-1.4522599860092411	-0.28278008050188636	6.485050139856405	0.04030161929598266
HCC	chr9	124140267	10783	NEK6	+	117339	94835	-1.6882175110774837	-0.7768233129933201	6.485009044789159	0.04030232277133847
HCC	chr10	42752388	105378269	LOC105378269	+	2754	14480	-1.2948716910754308	-0.8578958316611897	6.484984509454819	0.04030265080297552
HCC	chr19	1883070	81926	ABHD17A	-	-2449	8544	-1.2555360237016358	-0.26584331823401036	6.484902298886343	0.040304286532579524
HCC	chr14	89619265	1112	FOXN3	-	115	462979	-1.0189127800322537	0.11197223931783738	6.484819824235488	0.04030592832008853
HCC	chr5	1841440	101929034	LINC02116	-	-15128	599	-1.6039343336939675	-0.5865835757622572	6.484567014119456	0.04031143284063664
HCC	chr11	60785344	341116	MS4A10	+	4	15958	-1.3560276867113439	-0.5072048956403091	6.484428887568299	0.04031433707297389
HCC	chr8	11684008	2626	GATA4	+	-7089	83084	-1.2488323604232898	-0.22261739440053366	6.4844153461936145	0.0403144158737306
HCC	chr8	29349876	1846	DUSP4	-	-874	17689	1.7379361840350143	0.18106782412163058	6.4843992019761245	0.04031455370770136
HCC	chr3	5094640	55207	ARL8B	+	27605	58672	-1.3362815618407324	-0.7710854305203121	6.48412907908644	0.04032045215236562
HCC	chr7	1233795	340260	UNCX	+	-1413	4945	1.3887744159385211	-0.16143384028948024	6.484080943827259	0.0403211304540023
HCC	chr1	38816403	64121	RRAGC	-	-43420	21627	-1.5388730652615847	0.2106865446063278	6.484079042776322	0.0403211304540023
HCC	chr3	186193844	2119	ETV5	-	84732	62796	1.4756849471625688	-0.3534978071399949	6.484032806351124	0.04032195092372897
HCC	chr16	48810654	9683	N4BP1	-	200445	71484	1.574003341345723	-0.6951405266935541	6.484006120293216	0.040322327924717134
HCC	chr14	30874541	1690	COCH	+	-6	16082	2.5969220787235323	-0.27272305830442134	6.48390533654943	0.04032438583164366
HCC	chr6	7727058	654	BMP6	+	-959	155630	2.311525875703482	-0.7310291454477282	6.483778164404079	0.040327042516096534
HCC	chr1	98054388	400765	MIR137HG	-	4695	61694	-2.0788652905218195	-0.9254097234384642	6.483748177378359	0.040327326880260014
HCC	chr12	52014891	160622	GRASP	+	-4399	5398	1.4866489605888744	-0.6096291349575487	6.483745497756672	0.040327326880260014
HCC	chr11	69921050	2248	FGF3	-	101626	9457	-1.7081193779601394	-0.5312248624405831	6.483703048682045	0.04032803788842374
HCC	chr12	38153399	144245	ALG10B	+	163356	12972	-1.3898097637686677	-0.821139151432005	6.4836940261272815	0.04032803788842374
HCC	chr7	64182187	730291	ZNF735	+	25016	13088	1.2946193482400765	0.21742868880422883	6.483673089525411	0.040328284516290364
HCC	chr5	132464739	3659	IRF1	-	-26034	9165	2.174578640817161	-0.5834307625889754	6.483661493674148	0.040328319226298176
HCC	chr17	34626764	124842	TMEM132E	+	-46015	58570	-1.4453379016962107	-0.3313630932825327	6.4835671114444935	0.04033023221775719
HCC	chr15	40959899	79094	CHAC1	+	-6428	3049	-1.55742711025235	-0.17466335499934252	6.483368691986271	0.04033450597186725
HCC	chr1	3478249	27237	ARHGEF16	+	-23666	26531	-1.2711606873825225	-0.2552782136816914	6.483326071243031	0.04033524469401023
HCC	chr7	28409734	9586	CREB5	+	2791	413370	1.811385858498705	-0.12639031390513614	6.48330620904764	0.04033546699468414
HCC	chr14	75427776	122953	JDP2	+	30	44896	-2.155835913545904	0.08616130657965257	6.483245888688014	0.04033660738454822
HCC	chr18	79400035	4772	NFATC1	+	239	129050	2.726673187145004	-0.6327207802796999	6.483216805298735	0.04033666337657533
HCC	chr19	1468377	148223	C19orf25	-	-10852	6029	1.570740998630313	-0.4279000584542168	6.483214811099941	0.04033666337657533
HCC	chr9	136261761	169714	QSOX2	-	15920	39505	-1.3221214505325176	-0.63911615214873	6.483213224815515	0.04033666337657533
HCC	chr15	82680217	8120	AP3B2	-	17542	3395	1.8422177733925238	-0.031042133474220326	6.483182973874705	0.04033712144148821
HCC	chr14	68895553	87	ACTN1	-	-83813	105244	-1.8095321524095063	-0.7841887682196003	6.4831239957877145	0.04033823142622226
HCC	chr17	77691970	100132174	LINC01987	-	-36589	5688	-1.3936378004563987	-0.7104258448819053	6.483013930347667	0.04034050084288596
HCC	chr14	53950453	100847076	MIR5580	-	1969	58	-1.3093778265383127	-0.10621662247555162	6.48293570315737	0.040342047795402215
HCC	chr4	98658706	10098	TSPAN5	-	45	188295	2.1352038885884252	-0.18197218175499896	6.482911715711776	0.040342363773752325
HCC	chr8	134682512	57623	ZFAT	-	-14046	218771	-1.9738683595693722	-0.7329114587700324	6.482846604581013	0.0403436131120842
HCC	chr2	56183918	114800	CCDC85A	+	205	202052	1.8104322002263122	-0.21169058740216237	6.482754157017066	0.040345482960097476
HCC	chr2	130833701	205147	AMER3	+	-77410	11844	-1.445180326686049	-0.48762437266038017	6.482723320232701	0.040345919535675866
HCC	chr1	157279396	2117	ETV3	-	140805	5408	1.3498109773937599	0.0023284270957749306	6.482714793003687	0.040345919535675866
HCC	chr8	3266253	101927815	LOC101927815	-	537802	198360	-1.4672243992827676	-0.5250005311944	6.482675587710759	0.04034658097044208
HCC	chr3	69386240	23150	FRMD4B	-	-64	217522	2.295190793136784	-0.12752740637507198	6.482620463714741	0.040347603753272905
HCC	chr17	76727307	124512	METTL23	+	-477	7052	1.7971165036270436	-0.274134161514032	6.482574565339631	0.040348417147945265
HCC	chr10	63973509	221037	JMJD1C	-	451434	354855	-1.3526673228921484	0.12569926755634733	6.482404969490204	0.04035203857502791
HCC	chr2	176080347	344191	EVX2	-	-3615	3856	1.5479542466820244	0.21397015259983093	6.482333711413794	0.04035342778360987
HCC	chr1	233328763	84451	MAP3K21	+	-995	57381	2.202383513704284	0.09959261089332594	6.482319740937143	0.04035351645963204
HCC	chr6	4775920	9425	CDYL	+	526	179099	2.332504043641645	0.00811089832558812	6.482286164862259	0.04035405023350782
HCC	chr4	180059326	728081	LINC00290	-	-1099823	95060	1.7895030995079282	-0.20847212381449343	6.4822131439214985	0.04035547954113533
HCC	chr7	101363804	136227	COL26A1	+	-984	196205	-2.4402748652829143	0.34280630736182066	6.482175000734561	0.04035609939705404
HCC	chr2	119524299	6344	SCTR	-	-153	84610	1.8342499875592329	-0.085873142627792	6.48216571344215	0.04035609939705404
HCC	chr20	58850893	149775	GNAS-AS1	-	-10	31986	-1.4978211185654526	0.10807551794739059	6.482128488471737	0.04035671605711169
HCC	chr22	38843302	23467	NPTXR	-	-710	25562	1.7702672290272514	-0.5921721749840051	6.482116797471072	0.040356752995321564
HCC	chr17	81342811	284186	TMEM105	-	12137	19404	1.5433977307749558	-0.5422470743238129	6.482081086575718	0.040357335292140264
HCC	chr2	171434534	79828	METTL8	-	-269	119058	-1.6058084635013632	0.0832711166869872	6.482026099842332	0.0403583552573738
HCC	chr5	177455511	80758	PRR7	+	-7186	7962	-1.2828354404993594	-0.2924389434257239	6.481966904528727	0.04035945824226534
HCC	chr19	344716	54531	MIER2	-	-125	39267	-1.9326321166800402	-0.2041438899239025	6.481957394203167	0.04035945824226534
HCC	chr5	141398889	56101	PCDHGB5	+	-761	2457	1.3245550678777858	-0.38102469784036014	6.481716394497656	0.04036470217562033
HCC	chr5	115842403	9140	ATG12	-	552	13655	-1.6476093560181282	0.1291438982014416	6.481698978821668	0.04036486913147157
HCC	chr14	91379612	440193	CCDC88C	-	-38232	146522	-1.5677493779711897	-0.1555030488067191	6.481686536118588	0.040364923158232285
HCC	chr5	16932968	4651	MYO10	-	-3308	274370	-1.4426351181859924	-0.8848642076587685	6.481648424639545	0.04036556010266731
HCC	chr4	3864927	348926	FAM86EP	-	-90501	13669	-1.2134807362723654	-0.5881366353669174	6.481540419045658	0.04036778436503528
HCC	chr3	128497279	2624	GATA2	-	4092	13766	1.3685378357658184	0.11290870345240706	6.481513669245473	0.04036816332499828
HCC	chr1	203506807	26254	OPTC	+	-12664	14807	-1.4662924640463104	-0.7831108187886018	6.481395494421363	0.04037061870367589
HCC	chr1	3727781	57212	TP73-AS1	-	-18990	10788	1.4371760593050087	-0.8125964416011283	6.481331580204014	0.04037184179912109
HCC	chr18	79439386	4772	NFATC1	+	-39112	67729	-1.3222206274046355	-0.718059053530397	6.481235135740086	0.040373803822584396
HCC	chr2	224039764	5270	SERPINE2	-	445	64272	2.617769188009707	0.15037847952245575	6.481215252102835	0.04037387914998931
HCC	chr11	3169540	114879	OSBPL5	-	4188	78237	1.3802481369575303	0.2650540126201055	6.4812073129359575	0.04037387914998931
HCC	chr4	153651678	100419170	LOC100419170	+	-11510	41013	-1.484096934019103	-0.001838712536611922	6.481195127270659	0.04037387914998931
HCC	chr22	20144336	388849	CCDC188	-	-5572	1323	-1.3493302669197693	-0.23755201480572197	6.4811854264271815	0.04037387914998931
HCC	chr2	71466617	8291	DYSF	+	85	220062	1.8650183997823937	-0.4327601387141452	6.481181504303926	0.04037387914998931
HCC	chr15	89434542	254559	MIR9-3HG	+	-56500	20446	-1.2526142406670862	-0.26320316214462264	6.481152012563506	0.040374194434682105
HCC	chr15	91957389	28232	SLCO3A1	+	-103089	301020	-1.4875013063188411	-0.42698993232594185	6.481147498192875	0.040374194434682105
HCC	chr22	19291677	8218	CLTCL1	-	-39	112243	1.1534827759225657	-0.47034883508686803	6.481057152506799	0.04037601805225539
HCC	chr11	65010538	402	ARL2	+	3575	8073	-1.3338109386511234	-0.893943520197188	6.481040213628667	0.04037617424871027
HCC	chr12	106357800	55703	POLR3B	+	-142	152541	-1.1911889822731312	0.2508556850945675	6.480998787883971	0.040376886684732036
HCC	chr5	1735025	100422966	MIR4277	-	26157	84	-1.3546040983411138	-0.5420566445609288	6.480970437785842	0.04037730210565098
HCC	chr11	67667559	222	ALDH3B2	-	-7281	12679	-1.8827741985244058	-0.7245646208072594	6.480928031190658	0.04037803684668189
HCC	chr22	45265813	7380	UPK3A	+	19174	10888	-1.7633302553525882	-1.3169347906661228	6.480868252312838	0.040379166251264316
HCC	chr2	127526056	55677	IWS1	-	-455	45705	-2.1272309930296442	-0.3944799530428265	6.48081224119429	0.04038021009445482
HCC	chr4	1558279	152877	FAM53A	-	-125712	44111	-1.3237773823177643	-0.600972962168499	6.480758279008157	0.04038120741842178
HCC	chr1	161198355	9507	ADAMTS4	-	-698	9325	-1.1835700353993117	-0.06683930344638031	6.480676819995299	0.040382829474674635
HCC	chr8	22579373	64236	PDLIM2	+	-632	15557	-2.148637727189236	0.20590346231664994	6.480607416267729	0.04038417770081001
HCC	chr19	6754378	10045	SH2D3A	-	-13134	15351	-2.0359593992795695	-1.0764465224456112	6.480569848977126	0.04038480262820256
HCC	chr6	34236671	3159	HMGA1	+	129	9432	-0.2625577972265094	0.010160824161082218	6.480529937759309	0.04038548082313079
HCC	chr21	44330230	755	C21orf2	-	-8108	9395	-1.7451173516608665	-0.9332120441536125	6.480519802297486	0.040385482493294704
HCC	chr15	82647460	64506	CPEB1	-	-145	104405	1.4463590762871095	0.24070089707910206	6.480490417957149	0.040385921519263505
HCC	chr19	12658106	4125	MAN2B1	-	-8671	20270	-1.982979981852619	-0.7035484314757712	6.480421012409316	0.04038726610231974
HCC	chr10	65054074	101928887	LOC101928887	-	129556	23383	1.369432626136222	-0.7554342657475126	6.480411117811762	0.04038726610231974
HCC	chr7	151115217	116988	AGAP3	+	-539	8961	1.3858655913223692	-0.47225054705340674	6.4802646465578135	0.040390365715062715
HCC	chr15	90831558	5045	FURIN	+	37034	14867	-2.6228297793939177	-1.3044374430447048	6.480128675434834	0.040393226953760186
HCC	chr12	13563420	283422	LINC01559	-	186675	6075	-1.643455496485756	-0.4775761997206245	6.480115539910152	0.040393296811034214
HCC	chr2	160408127	100616364	MIR4785	-	245	73	1.671279226675606	-0.879747925181434	6.480089334201963	0.04039364376286952
HCC	chr15	100879897	220	ALDH1A3	+	-205	36934	1.8229048828007497	-0.030744946775010343	6.480075633185535	0.04039364376286952
HCC	chr1	11648804	93611	FBXO44	+	5571	8953	1.3486050010117607	-0.7527062590462037	6.480064108974894	0.04039364376286952
HCC	chr16	54371280	100996345	LINC02140	-	581	4693	-1.3201461484329349	-0.6162947550032906	6.480060027244022	0.04039364376286952
HCC	chr11	66488055	101928069	LOC101928069	-	7806	6760	-1.6735077641408744	-0.3154812883134071	6.479935487264164	0.04039624545253641
HCC	chr9	114596	2298	FOXD4	-	-3821	2187	1.6936553788093387	-0.2580377731782706	6.479863286816503	0.04039751789802152
HCC	chr8	752499	401442	LOC401442	+	-13951	1827	-1.8685944747470433	-0.33122475490325703	6.479859377984717	0.04039751789802152
HCC	chr17	50077058	5164	PDK2	+	17679	16633	-1.9370539248880163	-0.6860994874122783	6.479839413342688	0.04039774298631394
HCC	chr11	7251918	143425	SYT9	+	32	217096	2.140082036090373	-0.7044888075048665	6.4797966538701814	0.04039848616530273
HCC	chr16	53631	51728	POLR3K	-	-1	6654	-1.8710216194342015	-0.5865645951297925	6.479740049014482	0.04039954405136231
HCC	chr15	74133401	57611	ISLR2	+	-2999	6401	2.007405826952563	-0.6833227747901316	6.479722284898813	0.04039955124896012
HCC	chr20	45312311	8785	MATN4	-	3782	15084	1.2278231285360277	-0.3315973773160212	6.479719610663565	0.04039955124896012
HCC	chr6	30006945	3137	HLA-J	+	-974	3986	1.7908254525936205	-0.3800512124246834	6.479680824753331	0.04040020415103395
HCC	chr18	78406062	101927715	LINC01029	-	412335	22432	-2.1126591673994146	-0.7119995239647671	6.479636312518359	0.04040098722414858
HCC	chr8	19940142	4023	LPL	+	-1071	28189	1.5794710341553828	-0.7140894438512101	6.4794701731988695	0.04040453504089585
HCC	chr7	155260482	3638	INSIG1	+	37290	12464	-1.5421034641666491	-0.6428129283064244	6.4794547435645455	0.0404046570910739
HCC	chr11	69554469	101928292	LINC01488	+	-68908	7983	-1.5681047016233904	-0.9920489533732026	6.479393601283164	0.04040581830208514
HCC	chr20	663382	140809	SRXN1	-	10012	6747	1.3263373470054278	-0.40235520813887676	6.479342366547115	0.04040675431751859
HCC	chr9	505037	23189	KANK1	+	-482	241552	2.3078168192825124	-0.8012689490516437	6.479070847089687	0.04041269858551261
HCC	chr5	178994855	2916	GRM6	-	-268	16795	1.3353959657985088	0.14142846307793358	6.479008510128303	0.04041388720317869
HCC	chr3	197510233	100129516	LINC02012	-	572	4400	1.877862720810492	-0.2682320486463324	6.478995089720065	0.04041396360576545
HCC	chr14	105347838	2972	BRF1	-	32261	106292	-1.613383075032509	-0.5967589452584398	6.4789570784318045	0.040414445431584733
HCC	chr17	21214130	8834	TMEM11	-	-465	16646	-1.961202299568258	-0.3930157148103482	6.478953778783666	0.040414445431584733
HCC	chr9	133944059	7410	VAV2	-	-48265	230431	-1.4236734107466142	-0.21533636600193792	6.478921555175802	0.040414949384438514
HCC	chr15	70007824	693214	MIR629	-	-71644	97	-1.9411492335688556	-0.661640403651898	6.478710069243718	0.04041952967795444
HCC	chr4	3710502	100133461	LINC02171	-	32647	4263	-1.4398864355045913	-0.13252818912913303	6.4786593496653495	0.04042045431766664
HCC	chr9	136363628	728489	DNLZ	-	-183	1912	-1.5387882039798542	-0.4932598039113422	6.478635426345015	0.04042076959200819
HCC	chr1	204152177	55224	ETNK2	-	-5	21122	-0.9524769971630684	-0.966428143900935	6.478601968144548	0.040421149137652115
HCC	chr12	52051535	3164	NR4A1	+	-133	8106	-1.9967546419605295	0.34246074549686634	6.4785986173612145	0.040421149137652115
HCC	chr4	168877978	23022	PALLD	+	-45973	96453	2.3476990181583073	0.2667995972318214	6.478571592980032	0.04042153494552771
HCC	chr9	127726327	27433	TOR2A	-	-9022	3826	-1.676858775093604	-0.43018633169968673	6.478379378916479	0.040425508643347395
HCC	chr2	19125252	400945	LINC01376	-	98281	40521	-1.3205965048112573	-0.319996633072711	6.478376752027614	0.040425508643347395
HCC	chr3	51671564	51368	TEX264	+	63	32697	-1.5175240380537578	-0.5396646063235967	6.478304254705246	0.040426928765248386
HCC	chr7	25895632	406940	MIR148A	-	-54354	68	1.9292297474661726	0.005948757180428664	6.478288351149793	0.04042706169169197
HCC	chr13	101916706	2259	FGF14	-	61	195791	1.5241999606069523	-0.41013476736203996	6.478270158601177	0.0404270747443671
HCC	chr14	51652733	122786	FRMD6	+	-875	78869	2.022732275702344	-0.11328734582301793	6.478258033026073	0.0404270747443671
HCC	chr20	298696	85364	ZCCHC3	+	-1133	2757	1.057738240780663	0.7393824375922826	6.478257599583317	0.0404270747443671
HCC	chr2	26849953	56896	DPYSL5	+	-1529	101928	1.3710258811503786	-0.3158317966843652	6.478217443850411	0.040427759299631875
HCC	chr14	85533140	23768	FLRT2	+	182	95375	2.1148874337669437	-0.3251707750933025	6.478078201261837	0.040430697747726466
HCC	chr17	81677263	339231	ARL16	-	-6450	2549	1.6063260645287727	-1.1134307330397992	6.478048017652306	0.04043115552857967
HCC	chr17	62627779	9902	MRC2	+	-378	66201	2.3697865054793366	-0.20868565950312565	6.478007187885055	0.04043185549243189
HCC	chr7	128916098	375616	KCP	-	5379	20773	1.414189072642564	-0.3511100892450183	6.477977967504984	0.040432291378064235
HCC	chr14	67393208	26499	PLEK2	-	-18992	25222	-2.13119385096359	-0.7016686750666915	6.4778481403897175	0.040435015972409435
HCC	chr15	100889561	220	ALDH1A3	+	-9869	36934	-1.3009073540872567	-0.34722722468416395	6.477803030169142	0.04043563863222091
HCC	chr13	112690100	23250	ATP11A	+	229	196840	-2.1953323192320844	0.11252432167324886	6.477796287348514	0.04043563863222091
HCC	chr4	78057534	80144	FRAS1	+	36	486700	2.4974754245956117	0.16274995195356387	6.477790594578067	0.04043563863222091
HCC	chr1	43427719	102465440	MIR6735	+	20820	73	1.3674020824306752	0.020856981426213925	6.477748120525625	0.04043617185452551
HCC	chr5	176537852	22838	RNF44	-	432	10722	-1.5187681829914828	-0.6954630164249375	6.477747039417881	0.04043617185452551
HCC	chr4	178091243	101928656	LINC01099	-	183307	4553	-1.6207547748331066	-0.9857093599199309	6.477701047148479	0.04043698937062533
HCC	chr12	49337174	338761	C1QL4	-	-14	4772	2.8251075870293323	-1.011269299758653	6.477663345783366	0.0404376182769084
HCC	chr19	5681019	125988	C19orf70	-	123	2483	-1.2896701449546364	-0.9683603765863039	6.477523502706918	0.04044057114553287
HCC	chr19	32943158	84902	CEP89	-	-28871	93032	-1.884209921193408	-0.3080725635158995	6.477485826656313	0.04044119953634342
HCC	chr2	197310110	91526	ANKRD44	-	-687	324136	2.1238562883711216	-0.11504804734900141	6.477305262160797	0.04044507930268047
HCC	chr2	231052860	5707	PSMD1	+	4004	115963	2.156153291019237	-0.23516706121470393	6.477206103532911	0.04044705885462557
HCC	chr22	20957391	101928891	LINC01637	+	-299	7589	2.398186100165215	-0.2601179962530845	6.477198156058387	0.04044705885462557
HCC	chr1	209879832	27042	DIEXF	+	-51865	29599	-1.266106276904257	-0.050915879401867856	6.476997906954679	0.040451387206619095
HCC	chr6	2765855	56897	WRNIP1	+	-423	20314	-1.7270592530992452	-0.5608488489640596	6.476811066298597	0.04045541083913768
HCC	chr7	519112	5154	PDGFA	-	-732	22585	-2.5814781080762486	-0.3461135350441263	6.476713484725192	0.04045740306090673
HCC	chr18	79778513	26251	KCNG2	+	85155	36149	-1.2404887745478044	-0.503128676297909	6.476598581999017	0.04045957610467095
HCC	chr8	21784521	2675	GFRA2	-	-4313	96817	-2.12371226641216	-0.22307926356647342	6.476597906646791	0.04045957610467095
HCC	chr6	21761554	401237	CASC15	+	-95141	529408	-1.7756603964335356	-0.3953892839336674	6.476585907364395	0.040459620305783726
HCC	chr5	1279853	7015	TERT	-	-15194	41876	-1.7896409194122924	-0.608785297535159	6.4764870330260536	0.04046164217721627
HCC	chr1	1164585	406984	MIR200B	+	2519	95	1.3562566752043939	-0.4105960342581927	6.476435596709351	0.04046258418263098
HCC	chr15	66622371	102723165	LINC01169	+	-40181	103609	1.6490939581041606	-0.663962475395902	6.476407150779032	0.04046300281224072
HCC	chr18	77131214	4155	MBP	-	-1604	153986	2.3103297156705764	-0.5117384404776927	6.476370564351605	0.040463603847397285
HCC	chr12	124495528	9612	NCOR2	-	-71936	243054	1.5983829321123102	-0.2757279375184714	6.476358979772691	0.040463603847397285
HCC	chr9	110579356	79987	SVEP1	-	-524	214632	1.7147939186444885	0.4609686058646157	6.476350578547169	0.040463603847397285
HCC	chr11	16815333	10944	C11orf58	+	-76732	19754	1.2522149236674618	-0.17474643500740056	6.476310154248225	0.040464295199827326
HCC	chr16	89576080	27132	CPNE7	+	-312	21479	1.896532031874583	-0.6214982707771568	6.476247925433313	0.04046548299341148
HCC	chr7	1842532	100616160	MIR4655	-	-1721	74	1.5394946657552369	0.05101090061241854	6.476200316013944	0.04046633797116014
HCC	chr1	26696565	8289	ARID1A	+	-532	86078	-2.2766290374424765	-0.6471554914598192	6.476126003500816	0.04046780095840992
HCC	chr6	106510514	202	CRYBG1	+	1341	58595	2.4089585347459352	-0.9275871865627223	6.476002014127744	0.040470395136313404
HCC	chr18	9538882	10928	RALBP1	+	-63350	62577	-1.6773891748177365	-1.1720841302474048	6.47598417500533	0.04047057234174609
HCC	chr11	70101848	55107	ANO1	+	-16438	104137	-1.4655670259122715	-0.5613670761174099	6.47590503237118	0.04047214547876354
HCC	chr22	49971687	102465493	MIR6821	+	-8821	74	0.9998386243325151	-0.66946199215812	6.475887710628669	0.040472310913615334
HCC	chr1	166165328	149297	FAM78B	-	-1427	97457	1.8984275573125136	0.2483853032745017	6.475788366536307	0.040474344157734814
HCC	chr3	196969308	80235	PIGZ	-	437	22529	-2.2540124040991962	0.12286326521138353	6.47565596199229	0.04047713042277445
HCC	chr10	133334828	50632	CALY	-	-2143	11548	1.222685999555982	-0.36789256674208254	6.475617159367037	0.04047778509583114
HCC	chr10	6219196	5209	PFKFB3	+	-16319	32668	-1.9299053234752042	-0.7319628730954421	6.475413149854312	0.04048220252159354
HCC	chr19	1812047	148229	ATP8B3	-	-190	30163	-1.7042614053993315	-0.28734250610476436	6.475382468502957	0.040482672301366034
HCC	chr3	48272246	101060195	FCF1P2	-	-19432	1400	-1.8678769226630005	-0.45358346271228656	6.475306387725773	0.040484054466748846
HCC	chr16	88444380	161882	ZFPM1	+	9226	81561	-1.3959802783350193	-0.448712650533909	6.475301675414968	0.040484054466748846
HCC	chr1	176557029	60676	PAPPA2	+	-93858	228035	-1.8160619962357127	-0.2356582241029523	6.475152632665392	0.040487220444665635
HCC	chr2	10297372	3241	HPCAL1	+	5532	124714	1.5793316402595787	-0.9776847576132632	6.475033269869002	0.04048971052319515
HCC	chr18	62715755	23239	PHLPP1	+	-316	265005	-1.1820714216673993	0.01983095149052795	6.4749775210943525	0.04049075148158709
HCC	chr7	131107758	378805	LINC-PINT	-	728	162871	-1.4278291729997066	0.3378872348935009	6.474959650619039	0.040490929513356304
HCC	chr11	75349352	408	ARRB1	-	-2479	91710	1.3623534711257004	-0.5654545006571088	6.474904261971531	0.04049196230238214
HCC	chr12	116386959	100616309	MIR4472-2	-	-41359	67	1.4913228665157938	-0.6667779208991037	6.474396773820921	0.040503296771304695
HCC	chr10	27744053	101929202	MKX-AS1	+	562	23185	-1.4660349950049314	0.06949981575061083	6.474366398267932	0.04050375984890455
HCC	chr10	386126	10771	ZMYND11	+	-206132	69796	-1.723632483930758	-0.22966790308301532	6.4743404204471915	0.04050412271025694
HCC	chr19	37719651	84775	ZNF607	-	-139	23428	1.8449772707201275	-0.36087858427265596	6.474245671774568	0.040506052889508704
HCC	chr11	65914667	83638	C11orf68	-	-4393	2249	-1.191367485044331	-0.033967394687749494	6.474211398345176	0.04050660484099616
HCC	chr16	82627816	1012	CDH13	+	-1022	554232	-1.5657044382622922	0.25278160492928337	6.4741885062051026	0.04050689740627754
HCC	chr9	133729785	1757	SARDH	-	-8572	74796	-1.5965459055221924	-0.2637550634324324	6.474157561478002	0.04050737350601212
HCC	chr11	69106672	100422846	MIR3164	+	-23496	83	-1.3742102255577888	-0.48194934987188226	6.4740659192316485	0.040509233047304916
HCC	chr16	3295327	7627	ZNF75A	+	10079	13171	1.365749937365548	-0.6917483251521643	6.474027494527519	0.04050987966944925
HCC	chr8	98972719	116039	OSR2	+	-28316	7702	1.2390303073715212	0.6968763319133957	6.4739984831863	0.0405103117415119
HCC	chr12	49578764	10445	MCRS1	-	10619	9852	-1.3408629725849222	-0.10392633083917431	6.4739838368562275	0.04051041639147351
HCC	chr11	128945253	63970	TP53AIP1	-	1854	8668	-1.8943608215335899	-0.5133212700671519	6.473898816236613	0.0405119804037364
HCC	chr10	103493619	9148	NEURL1	+	359	98575	1.6562490024442593	-0.27404508907315694	6.473895111257264	0.0405119804037364
HCC	chr14	74611120	4053	LTBP2	-	-1211	114149	1.4780806062384315	-0.37001863723506406	6.473865612586366	0.040512239671397866
HCC	chr11	134395210	27087	B3GAT1	-	-16708	33415	-1.6179798627222495	-0.4904557088001716	6.473863627328278	0.040512239671397866
HCC	chr17	60138864	762	CA4	+	11072	9610	1.4455257049860128	-0.04977038811943015	6.473837336560706	0.04051260976342777
HCC	chr15	31215418	102725022	LINC02352	+	603	8987	-1.7747221445490406	0.08951795090307793	6.473802348809926	0.04051317810741004
HCC	chr11	125444160	403312	LOC403312	+	51054	4313	-1.38346357662582	-0.6343277826699415	6.473672120112035	0.0405159175676286
HCC	chr17	79978056	125058	TBC1D16	-	27199	18515	-1.789063680477308	-1.051942562923271	6.473650014256847	0.04051619229640943
HCC	chr20	24812602	8530	CST7	+	136628	10699	-1.2617738185466398	-0.026294843360266072	6.473531128690027	0.04051867336626445
HCC	chr20	26208061	724033	MIR663A	-	-217	93	1.509074083346588	-0.05760902623006783	6.473494075920186	0.04051928888340829
HCC	chr18	76823372	7776	ZNF236	+	-765	148120	-2.1095984499931104	0.20383487149577176	6.473405405056166	0.04052108126379972
HCC	chr6	139134950	51696	HECA	+	162	45698	-2.1315210992374425	-0.7457944231610121	6.473344617748506	0.04052223084119455
HCC	chr15	68577903	10391	CORO2B	+	1066	148837	1.2289066371256177	0.40171400497997334	6.473334876206888	0.04052223084119455
HCC	chr19	1753711	390874	ONECUT3	+	-48	21783	2.1984889163643726	-0.7590243230817479	6.4732507491816875	0.04052391975516938
HCC	chr3	48195447	100616407	MIR4443	+	1117	53	-1.5432497526869164	0.15222513856145276	6.47305212213373	0.040528219680026435
HCC	chr7	131945529	101928782	LOC101928782	+	-35309	38734	2.267960511266617	-0.32632356609811597	6.472852040733304	0.04053255324379135
HCC	chr11	76807941	25987	TSKU	+	-16189	6403	-1.50577177438173	-1.0309256994683884	6.472818457280674	0.04053308986613841
HCC	chr22	20237535	100302118	MIR1286	-	-11676	78	-1.6454817066242495	-0.5669595371965434	6.472784631014875	0.04053363203505916
HCC	chr14	95560436	100506999	LINC02318	+	13126	5120	-1.5771354230293275	-0.8913855492913468	6.472753603332215	0.04053411038527963
HCC	chr8	25459393	157313	CDCA2	+	-462	48987	-2.225782865016285	0.3262108358114668	6.4727409129308455	0.040534170519558044
HCC	chr15	55742515	283659	PRTG	-	-604	131579	2.2789432335224404	0.005446773536953171	6.472698977999023	0.0405348976461983
HCC	chr17	74987897	30850	CDR2L	+	-265	18166	2.7497956129839762	-0.3188931524377648	6.472668445785526	0.04053536471554757
HCC	chr17	82957133	146712	B3GNTL1	-	-49855	64840	-1.6760332130158324	-0.2974437670052722	6.472592646821717	0.0405368338420377
HCC	chr7	44796873	5478	PPIA	+	-237	6488	1.7051429704461096	-0.525652830501018	6.472583926685587	0.0405368338420377
HCC	chr5	58069169	101928569	LINC02101	-	-53172	14710	-1.743704052758693	-1.038069021388678	6.472453314714649	0.04053958372052498
HCC	chr12	130134224	440119	FZD10-DT	-	-27454	10086	-1.198346568559914	-0.6754004474912427	6.47242975933575	0.04053989170639025
HCC	chr17	50560799	8913	CACNA1G	+	269	66404	2.7646880690099715	-0.7667903188138196	6.472379148675781	0.04054081684934732
HCC	chr5	2756511	153571	C5orf38	+	-4380	2245	1.4744774057065837	-0.029769699442437805	6.472311299569796	0.04054213525302491
HCC	chr11	124751965	23584	VSIG2	-	-307	4801	1.281230560990367	-0.16207583878603113	6.472287776186448	0.04054244253339843
HCC	chr1	10753775	54897	CASZ1	-	-42901	160071	-1.4171010272450821	-0.10593486438564564	6.47225556283971	0.04054294805464125
HCC	chr10	117547272	196047	EMX2OS	-	2204	60776	-1.7164428429990475	-0.08778792695347176	6.472212974360261	0.04054349528753865
HCC	chr3	185499162	90407	TMEM41A	-	105	9457	-2.1422325720920767	-0.10627005401495453	6.472211468392645	0.04054349528753865
HCC	chr5	2755240	153571	C5orf38	+	-3109	2245	1.5783192279626974	-0.21285161149563797	6.472109460017251	0.040545593082961025
HCC	chr10	104640573	22986	SORCS3	+	528	624142	2.407793491721268	-0.25198787012975726	6.472061254949532	0.04054646348859493
HCC	chr10	69716502	1305	COL13A1	+	85386	157261	-1.3042872799124618	-0.20564851680203386	6.47202344880461	0.04054709666644187
HCC	chr9	135770115	57582	KCNT1	+	-67930	90963	-1.4222264606735717	-1.0395191298459667	6.471998133243879	0.04054744488400681
HCC	chr9	136611817	401561	LINC01451	-	-5364	5154	-1.7651366019395698	-1.1126150284870575	6.471977540455889	0.0405476853558611
HCC	chr19	18433817	51477	ISYNA1	-	-3492	2922	1.5082560571271886	0.02940270964054811	6.471935740563644	0.040548409676661304
HCC	chr6	160991455	4216	MAP3K4	+	272	125659	-1.7293358449148317	-0.06966461640928118	6.471719566817784	0.04055300003023813
HCC	chr13	72781911	10464	PIBF1	+	112	234431	-1.8108562467064866	0.5135883256883853	6.471714452046484	0.04055300003023813
HCC	chr11	14259441	22800	RRAS2	-	-99044	80566	1.3752883786323506	-0.2948625356009578	6.471656303108027	0.04055409751600904
HCC	chr15	76346315	64843	ISL2	+	-9591	5752	2.0702649100881167	-0.11475505571807111	6.471636215098222	0.04055432651768761
HCC	chr17	72591692	100499467	LINC00673	-	-1112	189483	2.313380812709243	0.08905337969787817	6.471589406551573	0.040555165262375195
HCC	chr3	38315076	9389	SLC22A14	+	-9140	12640	-1.580709876956746	-0.7599645860138451	6.47154732335251	0.040555896194971686
HCC	chr16	55479365	4313	MMP2	+	-196	27523	2.479529954528389	-0.18427777280177396	6.471516521447455	0.040556369702199946
HCC	chr9	135986185	10422	UBAC1	-	24805	28412	-1.643361997291156	-0.7243772295495107	6.471455639318997	0.04055752966278084
HCC	chr1	3722258	7161	TP73	+	-24212	38156	-1.352249385435269	-0.2674926776316526	6.471445190939569	0.0405575387077284
HCC	chr3	69386243	23150	FRMD4B	-	-61	217522	2.1584992005676895	-0.12895608321981883	6.471260380114883	0.040561527032728056
HCC	chr7	4799679	100616465	MIR4656	-	11040	75	-1.5411714701074577	-0.6263463348798248	6.471208963955718	0.040562471102035834
HCC	chr2	168247385	27347	STK39	-	-210	293576	2.5555054584577537	-0.07985311984947986	6.4711879466220665	0.040562721374997016
HCC	chr3	48409306	5364	PLXNB1	-	-20157	25610	-1.5357200074762374	-0.6174318551643946	6.4711586216869605	0.04056316126303449
HCC	chr21	44350127	7226	TRPM2	+	3474	89481	1.2588643096106262	-0.22451803228574843	6.471080391141655	0.04056471740650759
HCC	chr11	7090089	27288	RBMXL2	+	-1155	2215	-1.7412334441243331	-0.8831795096246869	6.471022819716289	0.04056580205520046
HCC	chr22	19756772	6899	TBX1	+	-69	10630	2.195581144542232	-0.10925681668021217	6.470973076250499	0.040566708053582715
HCC	chr6	10417475	7020	TFAP2A	-	-2089	22882	1.3804950525373034	0.4072537126145399	6.470945798389103	0.040567101265059684
HCC	chr12	51324332	51411	BIN2	-	134	43161	-1.4008363870802114	-0.40367719513748157	6.470817896687684	0.040569791438654454
HCC	chr12	124397154	102466204	MIR6880	-	59912	62	1.3445701404909567	-0.17360941684429454	6.470771717286759	0.040570296426812376
HCC	chr18	50193952	4645	MYO5B	-	-1129	372296	1.8023853546233477	-0.6259638849749507	6.4707669178306375	0.040570296426812376
HCC	chr11	72243781	401	PHOX2A	-	-395	5100	1.4342722282983031	-0.3811817798644555	6.47076562129984	0.040570296426812376
HCC	chr2	216633833	3485	IGFBP2	+	-429	31032	-2.2245470688986098	-0.5963804219268221	6.4707504835203435	0.04057041254428579
HCC	chr7	27245384	101410536	EVX1-AS	-	-1845	5801	1.2552892172950945	-0.2185239159983319	6.470728499026343	0.0405706849624074
HCC	chr18	5196463	642597	AKAIN1	-	-793	53584	1.2793681710464777	0.3130380645203638	6.470716817361527	0.040570722186186854
HCC	chr12	75115025	3747	KCNC2	-	-94723	169671	-1.878151627652566	-0.7173936269283389	6.470704338509421	0.04057075490207543
HCC	chr17	76538111	114757	CYGB	-	206	10558	1.833533719644333	-0.6224950749827337	6.470695282270604	0.04057075490207543
HCC	chr1	151715888	11189	CELF3	-	-428	16259	-1.2107863180603597	0.03699421627213825	6.470658291408856	0.04057117218653707
HCC	chr2	88189101	55258	THNSL2	+	-15962	13499	-1.5262175915839613	-0.4644349171411134	6.4706569014631015	0.04057117218653707
HCC	chr5	150166827	1044	CDX1	+	-46	17778	1.3784979536661088	-0.3676334840745906	6.470514811216972	0.040574129002480974
HCC	chr12	3967798	57097	PARP11	-	94350	64588	-1.4088203829291976	-0.31128105846721565	6.470507282726672	0.040574129002480974
HCC	chr11	4608094	55128	TRIM68	-	-165	9588	0.45725321432396554	0.13681518974501788	6.470483875846712	0.040574433931559656
HCC	chr14	75126855	91754	NEK9	-	-225	45702	1.7259906206223585	0.018907001336796535	6.470382461559609	0.0405765198704442
HCC	chr19	46621985	5739	PTGIR	-	-3112	4630	-1.2482137271495939	-0.7371994301442661	6.470228707673989	0.04057980100752551
HCC	chr12	131163632	116437	LINC01257	+	1379	47921	-1.6989132599282928	-0.8904944898359128	6.4701576256478575	0.04058119460662789
HCC	chr21	36707724	6493	SIM2	+	-8603	46798	1.3714712067701456	-0.08399890886045777	6.470050636297238	0.04058340821851208
HCC	chr19	16893456	27151	CPAMD8	-	-3517	4027	-1.3487653875708587	-0.9498952647304382	6.47002578736782	0.040583746157922124
HCC	chr18	76350731	101927989	LOC101927989	+	140921	2264	-1.3009276014605926	-0.6462664256985426	6.4700054577766295	0.04058398089754395
HCC	chr16	18801950	23204	ARL6IP1	-	272	10012	-2.1541216729481594	0.22493192484304317	6.469961789975244	0.040584748600035796
HCC	chr19	590257	610	HCN2	+	-364	27267	1.9731942141491523	-0.6668208602165687	6.469930242390717	0.040585186416481935
HCC	chr2	97093663	151313	FAHD2B	-	-1219	11297	-1.6129923361041305	-0.7729540180679266	6.469907765051786	0.040585186416481935
HCC	chr22	42645657	1727	CYB5R3	-	1023	26795	1.352480650446831	-0.7860415594925169	6.469902986715958	0.040585186416481935
HCC	chr6	37725112	266727	MDGA1	-	27122	65483	-1.4458300016537566	-0.32756192917709553	6.469902418253099	0.040585186416481935
HCC	chr3	26623039	116135	LRRC3B	+	-233	87969	1.8048753528285366	0.030899301641242913	6.469880819928889	0.040585450147037704
HCC	chr19	14207701	22859	ADGRL1	-	1516	58449	2.0592368590729824	-0.8545920558924678	6.4696878650357945	0.04058962736215979
HCC	chr4	150079409	166614	DCLK2	+	-1135	179183	1.7342731700768534	0.09475173952080257	6.469628019649534	0.04059076467986292
HCC	chr20	38806123	26051	PPP1R16B	+	-430	117332	1.9479860128001032	-0.381893822853121	6.469551898430609	0.04059227378481199
HCC	chr12	52283979	3887	KRT81	-	-7536	5603	-1.6038761262328507	-1.2484732035929644	6.4694919449003905	0.040593413652152965
HCC	chr3	2098410	152330	CNTN4	+	393	959159	1.6451848952966261	0.4847256469425522	6.469453882818733	0.04059405350785848
HCC	chr9	128098304	114789	SLC25A25	+	178	10777	1.4737379196924028	-0.7888933693482099	6.469293813440622	0.04059748040143109
HCC	chr2	203014896	65065	NBEAL1	+	-17	203116	0.9491581484859903	-0.2978728892245287	6.469264998526849	0.040597909081961425
HCC	chr14	44908858	101927418	LOC101927418	-	-3059	13010	-1.5081643576325956	-0.7747770364865479	6.469235630592216	0.04059835040203342
HCC	chr1	104600059	100129138	LOC100129138	+	-527036	4049	-1.2715452166155412	-0.17876351573380095	6.469093523428519	0.040601367303998895
HCC	chr10	84329034	54462	CCSER2	+	-445	45430	-1.1510533241533656	0.4009091817520731	6.469053086682885	0.04060206154951624
HCC	chr8	28624329	101929402	EXTL3-AS1	-	-77135	3062	-1.568114955151643	-0.7127103340891973	6.469020158765659	0.04060258425509817
HCC	chr21	46160118	10841	FTCD	-	4551	18788	-1.793787600590476	-0.4901241027954491	6.46893881783587	0.04060400145246144
HCC	chr6	170296044	84498	FAM120B	+	-723	111751	2.274738700871169	-1.0419337898715861	6.4689380315887774	0.04060400145246144
HCC	chr19	12560826	163050	ZNF564	-	9284	26173	-1.5374285712579598	-0.907399420768193	6.468826508040841	0.0406063199824221
HCC	chr14	20429953	123103	KLHL33	-	-5689	6832	-1.3727590355567532	-0.7314112704597512	6.468783435090721	0.0406070745585808
HCC	chr17	82427939	79701	OGFOD3	-	9302	29428	-1.5850676476753394	-0.9395549949297517	6.468732898752094	0.040607999688887376
HCC	chr10	6721570	108570035	LINP1	+	15812	1558	-1.2789467014240175	-0.5097941228354208	6.468690569899749	0.04060851147526871
HCC	chr20	49713966	9334	B4GALT5	-	82	80939	-2.6488009416482616	-0.4947675489270686	6.468690403861064	0.04060851147526871
HCC	chr20	31580388	100874042	HM13-AS1	-	7125	5677	-2.2407901556976646	-0.8637186350427841	6.4685780827530905	0.0406108485040387
HCC	chr12	20316411	5139	PDE3A	+	52834	314863	-1.645183325024221	-0.8934326121675047	6.468537939084648	0.040611536234190455
HCC	chr19	19514207	83983	TSSK6	-	-1453	1442	1.2207251623857254	-0.42513788379798245	6.468502138044784	0.04061210658195634
HCC	chr8	9906379	406907	MIR124-1	-	2907	85	-2.12568349013299	-0.21878601997230804	6.468492884126519	0.04061210658195634
HCC	chr16	165823	3042	HBM	+	151	795	1.3810745803420699	0.24816298184954752	6.46841373557573	0.04061368571970154
HCC	chr12	39145441	144402	CPNE8	-	239823	253419	1.6155767190972903	-0.5797343607620111	6.468247530311068	0.04061725458734848
HCC	chr5	1523863	79888	LPCAT1	-	-114	62555	1.0871681414511265	-0.04149429709014898	6.468221962450998	0.040617609296691434
HCC	chr7	42237196	2737	GLI3	-	177	276070	2.8192948564438853	-0.2873886168386527	6.468170956356467	0.04061854542626518
HCC	chr12	65824047	8091	HMGA2	+	413	128072	1.9671774553983272	0.39699453637041443	6.4680067460124775	0.04062206913803301
HCC	chr11	114272233	4837	NNMT	+	23580	16704	-1.4652454980031715	-0.9070840754418995	6.467902396453475	0.040624224758904634
HCC	chr5	93604271	100313887	MIR2277	-	-16517	93	1.5165254009088216	-0.17868316953498525	6.467817349539747	0.040625939230061324
HCC	chr17	59220469	284161	GDPD1	+	-2	52555	-1.709602037177912	-0.13910180014804696	6.467795280716007	0.04062621403532424
HCC	chr20	58892651	2778	GNAS	+	-487	8336	2.2255363629340366	0.016928356491606695	6.467669691650926	0.040628855464361076
HCC	chr12	117040078	100506551	LOC100506551	-	52741	9898	-1.613870715062613	-0.30588571286684596	6.4676543567803435	0.04062897633986404
HCC	chr19	41225095	558	AXL	+	1660	35013	-1.9974627420082154	-1.0563458023257883	6.467586078011337	0.0406303076525906
HCC	chr4	6902350	57533	TBC1D14	+	7094	123675	-2.0284574874889345	-0.9894953633905331	6.4674837349351435	0.04063241785648452
HCC	chr7	105388169	6733	SRPK2	-	-761	272557	1.117096377932482	-0.31710055964300476	6.4674534964745805	0.04063287950830912
HCC	chr8	143229285	338328	GPIHBP1	+	-16092	3978	-1.2844022105665691	-0.395998040205615	6.46743761200171	0.04063301296848091
HCC	chr20	1832625	100289473	LOC100289473	-	52879	6382	-1.6544816213277402	-0.6710284100796244	6.46737701968631	0.0406341686709429
HCC	chrX	23335338	139411	PTCHD1	+	-470	61934	1.7263727134494113	-0.9700404976405257	6.46732623249865	0.04063510020667538
HCC	chr3	123027255	54437	SEMA5B	-	-557	118620	2.2956875613663903	-0.14960866111342808	6.467221182569091	0.04063727257241117
HCC	chr10	128928438	728327	LOC728327	+	-15605	3438	-1.5515845627549125	-0.1779785932102832	6.46720323011057	0.04063745334225523
HCC	chr2	222425273	130367	SGPP2	+	-766	138116	1.4793078435276104	-0.8429251137438635	6.467088471707072	0.04063984785821899
HCC	chr16	3183087	4992	OR1F1	+	21160	939	1.6712524959035215	-0.5498255627868343	6.467066592087306	0.04063995952755389
HCC	chr17	7847431	23135	KDM6B	+	-7514	14874	1.3876036875704316	-0.7901940572963414	6.467063494520659	0.04063995952755389
HCC	chr15	78299615	80349	WDR61	-	-111	16491	1.7823730105660918	-0.4470249297518245	6.466967356296863	0.040641928360213235
HCC	chr16	77789719	57687	VAT1L	+	-1155	191544	-1.5059402022746167	-0.007040845604312439	6.466769977104121	0.04064621282641947
HCC	chr16	20348876	7369	UMOD	-	-4002	19828	-1.2937100907093062	-0.6441713196527259	6.466693577423069	0.04064751009692608
HCC	chr20	1466585	55968	NSFL1C	-	-1107	25531	2.2969114333447327	0.20687792469841637	6.466691885866506	0.04064751009692608
HCC	chr2	241542263	666	BOK	+	16468	15408	-1.6502460074587963	-0.5727739938295173	6.4666794905317175	0.04064751009692608
HCC	chr11	1033837	4588	MUC6	-	-2869	23883	-1.3286145014571096	-0.6688239802654159	6.466673072947504	0.04064751009692608
HCC	chr15	28106903	4948	OCA2	-	7591	344437	2.2556950726293388	-0.3379231645894823	6.466585651258711	0.040649279933491
HCC	chr12	6569636	4839	NOP2	-	1304	11463	-1.4751253418843615	-0.6293590043393631	6.4665413500508535	0.04065006348265408
HCC	chr21	38661630	2078	ERG	-	-150	191005	1.699761475574995	-0.16940761735412072	6.466462973185401	0.040651626533012145
HCC	chr9	136969290	101928638	PRR31	+	78	3517	-1.5543671974389834	-1.0143227253264078	6.466430261328618	0.04065188891710076
HCC	chr15	80281522	100996492	CTXND1	-	29261	56783	-1.8319264206837034	-0.7287292094277227	6.4664289335551	0.04065188891710076
HCC	chr22	19812352	79680	RTL10	-	-42496	8711	-1.8619334040627273	-0.5264537357635943	6.466411988731373	0.04065188891710076
HCC	chr2	176129727	3234	HOXD8	+	13	2956	1.4427114103562124	-0.47568172545169196	6.4664113179796985	0.04065188891710076
HCC	chr6	53795631	55227	LRRC1	+	-651	129142	1.9107781526361067	0.932068732745044	6.466377203289909	0.040652439501363005
HCC	chr5	138352818	51780	KDM3B	+	-222	84432	1.30634690760727	0.3909269860159536	6.466232734301851	0.040655514654922155
HCC	chr10	69569329	50674	NEUROG3	-	-4125	1420	1.5290852702630342	0.18277686165998802	6.466150932269201	0.04065715629482019
HCC	chr19	58084772	65982	ZSCAN18	-	-13591	14522	-1.9202517744336411	-0.8391535112129561	6.466102861815948	0.040657679515725804
HCC	chr5	124598189	57507	ZNF608	-	-146923	108196	-1.9365120463010101	-0.9510222254032712	6.466098939700196	0.040657679515725804
HCC	chr7	45575393	107	ADCY1	+	-871	148594	1.5780824143456715	-0.6452111616328047	6.466097925365986	0.040657679515725804
HCC	chr12	132905353	101928530	LOC101928530	+	-17511	730	-1.5367507796263762	-0.5304636180658773	6.466002403604271	0.04065963515790596
HCC	chr19	50459237	284361	EMC10	+	17240	7050	-1.3930528701544496	-0.6794801340273917	6.46571020937197	0.04066609124034797
HCC	chr15	72233220	5315	PKM	-	1596	32596	-1.8885215835643339	-1.061224213417423	6.4656869524976415	0.04066612312458778
HCC	chr1	98045451	100616452	MIR2682	-	100	109	1.6619058588130038	-0.09923188483316642	6.46567934739268	0.04066612312458778
HCC	chr9	126236142	101929116	LOC101929116	-	-39773	5792	-1.9752928054747585	-1.2147769889696116	6.465678679542322	0.04066612312458778
HCC	chr3	133928832	80111	C3orf36	-	-980	1667	-1.679621629930005	-0.2577119604420177	6.465641898231588	0.04066673494746742
HCC	chr15	67829950	101929076	LOC101929076	-	-8929	4572	1.3848611944515905	-0.5140509946174677	6.465603171445977	0.040667391302470116
HCC	chr1	10639421	54897	CASZ1	-	-157255	160071	1.6403430262675263	-0.8372305659258839	6.465578333764903	0.04066772982082299
HCC	chr8	59118192	9760	TOX	-	-1016	313791	2.2972822989624557	0.2645799356725833	6.465498494831536	0.04066932706070245
HCC	chr19	51327776	147645	VSIG10L	-	-14348	10589	1.4775323663053064	-0.01509272652467877	6.465427278606498	0.04067072702331888
HCC	chr17	81123399	724027	MIR657	-	-1974	98	-1.6110687573290374	-0.3974256760751003	6.465282568000887	0.040673809155809725
HCC	chr19	1755012	390874	ONECUT3	+	-1349	21783	2.045009107672945	-0.3273207166411909	6.4652624509554	0.040674039687784797
HCC	chr20	62476184	140628	GATA5	-	214	12474	1.67069696158773	-0.11086406811041945	6.465164566364571	0.04067598851844669
HCC	chr2	241803745	129807	NEU4	+	5320	8349	1.8864255330128716	-0.32589637475930994	6.46515721814437	0.04067598851844669
HCC	chr11	110712361	57569	ARHGAP20	-	311	135016	-2.2688902627162633	-0.14274593901701732	6.465112198022984	0.040676789093278466
HCC	chr14	67674993	10490	VTI1B	-	108	23736	1.9979201634891208	-0.5358802904496036	6.465069650122157	0.04067739814730739
HCC	chr11	126062377	50937	CDON	-	-915	106475	2.5139171520446393	0.1290695059508634	6.465065500881362	0.04067739814730739
HCC	chr9	137278124	54863	TOR4A	+	-296	4814	1.5786122797862614	-0.9483028457463424	6.464885040651723	0.040681299203636244
HCC	chr10	70170722	56681	SAR1A	-	193	20325	-2.3755689580003154	-0.5788884167813548	6.4647958738374705	0.04068311055617874
HCC	chr6	158757324	100500851	MIR3918	-	-7429	93	-1.2673982757515327	-0.23478183714800532	6.464690323998504	0.040685265085945936
HCC	chr17	4498315	124976	SPNS2	+	528	40195	-1.2704369547160665	-0.3840059297216054	6.4646816769850375	0.040685265085945936
HCC	chr17	80428643	100616359	MIR4730	+	-9225	76	-1.7176138333190414	-0.4735717636826186	6.464632414556284	0.04068616298871004
HCC	chr7	150980038	3757	KCNH2	-	1724	33359	-1.2924258697874733	0.25942217630201764	6.4645175233258385	0.04068856357202854
HCC	chr15	65340443	26832	RNU5B-1	+	-35766	117	-1.320970846473077	-1.0907774612966992	6.464496848511551	0.040688806979555944
HCC	chr9	133579012	642968	FAM163B	-	-1234	1832	-1.5574582651782127	-0.5834773592246235	6.464359841347608	0.04069171414711172
HCC	chr8	141174772	22898	DENND3	+	-46160	67193	-1.3723659175077447	-0.01147809410138233	6.4643211430095064	0.04069237029517057
HCC	chr6	20032378	154141	MBOAT1	-	-180086	112779	1.305492498026876	0.13017006198516679	6.464284506800674	0.04069297923421355
HCC	chr21	42019217	150142	ZNF295-AS1	+	2787	2917	-1.6985892040070831	-0.3507383405963789	6.4641731141353205	0.040695300120023106
HCC	chr19	53366105	170958	ZNF525	+	-353	20837	2.537685698461159	-0.7857391499565192	6.464105638474287	0.04069651884760236
HCC	chr17	76029526	2125	EVPL	-	2074	20608	-1.4202012913949715	-0.809196929081783	6.464099809312877	0.04069651884760236
HCC	chr20	5620429	56261	GPCPD1	-	9403	66593	-1.7457172700269277	-0.9715902371201789	6.4640455539488	0.040697531367901364
HCC	chr1	53326165	7804	LRP8	-	-1984	85780	1.770996807816233	-0.8908688029577712	6.463983017221828	0.04069873358049971
HCC	chr2	28566860	151056	PLB1	+	-503	77779	-1.8062715129197178	-0.9241577688464581	6.463838709811501	0.040701808698993217
HCC	chr14	56817390	100309464	OTX2-AS1	+	-4232	118151	1.797924106216182	-0.5225632787404175	6.463799680762698	0.040702472601849775
HCC	chr3	48847906	100506637	PRKAR2A-AS1	+	31	4046	0.75727664209328	-0.6063919021711807	6.463763354071331	0.04070307461931129
HCC	chr10	71235080	728978	UNC5B-AS1	-	16852	1005	-1.4999046282538544	-0.9994904785564855	6.463639474624472	0.040705682140538144
HCC	chr21	45405772	80781	COL18A1	+	-635	108584	1.937970883542217	-0.5370678666905117	6.463618603053327	0.04070593018053131
HCC	chr3	150925060	7401	CLRN1	-	-19176	18074	-1.515605429311429	-1.3149522536886658	6.463605595899839	0.040705998073810076
HCC	chr6	30673000	8449	DHX16	-	-53	19935	0.8279817525460721	-0.2617545454721402	6.463592943892698	0.04070605783325031
HCC	chr2	28359969	2355	FOSL2	+	32943	21738	-1.5315191693487047	0.10281648422776277	6.463540019036493	0.04070704013318326
HCC	chr3	17693364	9779	TBC1D5	-	-6656	542859	-1.576102092115694	-0.4342737737074398	6.463517593414771	0.040707323786985
HCC	chr1	247078763	93474	ZNF670	-	-50	44176	2.380350209894643	0.09029362615849407	6.463494079076121	0.04070763238437285
HCC	chr4	122827665	2247	FGF2	+	-957	71528	2.1688367287619497	0.3219550150472365	6.463467621991818	0.040708008398111346
HCC	chr10	101032394	81855	SFXN3	+	-1155	10003	1.7413854056624072	-0.11938404865547454	6.463446846879187	0.04070825425289127
HCC	chr2	132252388	100313824	MIR663B	-	-4692	115	-1.6562254740064704	-0.8576039502944599	6.4633901756541405	0.04070932243972116
HCC	chr19	15453307	58525	WIZ	-	3356	28445	1.6625995639080928	-0.4463505442331912	6.463211707751071	0.04071318104898261
HCC	chr3	62303223	100506994	PTPRG-AS1	-	-15724	57129	-1.3018431418698428	0.24514046747741486	6.46312971218126	0.04071482959950657
HCC	chr14	96039639	56967	C14orf132	+	-315	54648	2.6626547336252737	0.2803872511214683	6.463094934205742	0.04071539634007596
HCC	chr5	140967718	56134	PCDHAC2	+	-951	2655	-1.4309383626490995	-0.15232308771352532	6.463004987681728	0.0407172271690779
HCC	chr1	26215884	101928303	LOC101928303	+	9436	4521	-1.5298021993798967	-1.2326406018708087	6.462836005443101	0.04072077953875924
HCC	chr5	74767167	10412	NSA2	+	-176	9922	-1.377009105777213	-0.16668211389603121	6.462829875126893	0.04072077953875924
HCC	chr1	9823893	22883	CLSTN1	-	-633	95506	2.409429410861551	-0.5282015035776984	6.462786867909383	0.0407215017216205
HCC	chr20	30922281	245929	DEFB115	+	335383	1969	1.3946743759055218	-0.942067303761722	6.462778275665656	0.0407215017216205
HCC	chr7	571738	101927000	LOC101927000	+	-9780	3664	-1.5721456498327235	-0.09853904327476472	6.462759419423769	0.040721703702828925
HCC	chr9	123399528	693186	MIR601	-	-3075	79	-1.8026324239532223	-0.8752442023247287	6.4626604922867585	0.04072374064315568
HCC	chr16	89720438	92822	ZNF276	+	-70	19537	-2.1442258951817776	-0.4149547369181665	6.462531922382286	0.04072645705936529
HCC	chr3	126357817	28999	KLF15	-	424	14759	-1.3165945027634065	-0.10349243302049553	6.462475033732461	0.04072753074005892
HCC	chr1	58624705	4070	TACSTD2	-	47211	2072	-1.6853042898495385	-0.6833537934296471	6.462453791814397	0.04072778743682127
HCC	chr9	83063039	158158	RASEF	-	-89	83544	1.6310893218395455	0.4023216495932714	6.462439679264051	0.040727880734176214
HCC	chr4	2045384	401115	C4orf48	+	-3334	1921	-1.5988760170817098	-0.42548342548274387	6.462280889323445	0.040731290125457544
HCC	chr17	82003853	201254	CENPX	-	-19056	4207	-1.5159760484006473	-0.6447026970380143	6.462241697184254	0.040731958303043894
HCC	chr1	218284719	51018	RRP15	+	568	52697	1.5216005973819762	-0.3478906583752846	6.4622171326465505	0.04073229119605696
HCC	chr2	215246053	471	ATIC	+	65903	37818	-2.1580078037620605	-0.9301675952266305	6.462048944001573	0.040735774046137825
HCC	chr9	112486869	158405	KIAA1958	+	99	178344	-1.660440634404427	-0.8862792413594262	6.462045113503505	0.040735774046137825
HCC	chr9	95349399	2176	FANCC	-	31690	207484	1.5328641175059763	-0.596576948872166	6.462008379693032	0.040736385949548974
HCC	chr11	18743477	283284	IGSF22	-	17247	21926	-1.4803013971956942	-1.421067714801548	6.461902790772882	0.040738576389810856
HCC	chr12	6636359	57121	LPAR5	-	228	17297	-1.4298094417874503	-0.7984192369872745	6.4618249041112605	0.040740131826882645
HCC	chr5	166978796	102557615	LINC01947	-	52426	21149	1.8178034116855142	-0.27589310157537944	6.46169977727093	0.040742657417257314
HCC	chr3	49903742	4486	MST1R	-	105	16635	1.28766120270194	-0.6154872455591225	6.461694665671871	0.040742657417257314
HCC	chr8	38382765	54904	NSD3	-	493	65856	-0.7061977714019381	0.0328793219987327	6.461550728659673	0.04074572752019738
HCC	chr2	221571600	2043	EPHA4	-	-758	154332	1.9136648093626485	-0.1279995108246745	6.4615397897458635	0.04074574810717211
HCC	chr16	30650959	78994	PRR14	+	-92	5574	-1.6098387493154294	-0.22892575244069402	6.461524521538151	0.04074586796613943
HCC	chr7	26152609	9603	NFE2L3	+	-382	34910	2.1260968431064025	-0.6177042676628065	6.461463413415828	0.04074703895390983
HCC	chr1	53196925	1376	CPT2	+	-496	17769	1.041933480174482	0.28106272337001154	6.4613078175679615	0.04075037677016444
HCC	chr7	157614026	406945	MIR153-2	-	39604	87	-1.3243930369983334	-0.2921801463203967	6.46122756199204	0.04075198701132929
HCC	chr17	65559882	8313	AXIN2	-	-1740	33058	2.0200339623486356	-0.04485814454970666	6.461212373969692	0.040752105056511424
HCC	chr7	2146351	109623488	SNORA114	-	57299	141	-1.8709618674111828	-0.49216790970743757	6.461118113374532	0.040754036571403626
HCC	chr1	247332201	84838	ZNF496	-	261	34528	2.106088285441046	0.22696247804308137	6.461039534963412	0.04075560849930006
HCC	chr2	240887323	79919	C2orf54	-	-4715	5991	1.5335284848619264	-0.8672458056045579	6.461028389912222	0.04075563383145278
HCC	chr3	107431156	101929607	LINC01990	+	-226	32983	2.5081568196357513	0.13318794804698147	6.46090751229934	0.0407581760370588
HCC	chr9	36458736	152006	RNF38	-	57538	64798	-1.4263300222016164	-0.5068520282661941	6.4607612756392285	0.04076130011319038
HCC	chr18	9404727	57045	TWSG1	+	-69960	67654	-1.4104654559230976	-0.6252663605928251	6.460740499103025	0.04076154639080056
HCC	chr19	17469782	376497	SLC27A1	+	662	35725	2.5916769551760064	-0.4127024182930711	6.460716874823181	0.04076185799648673
HCC	chr6	330166	56940	DUSP22	+	-38109	59299	-1.2327484873403283	0.32292841439737335	6.460490051232284	0.04076683116311992
HCC	chr1	91022007	84146	ZNF644	-	-248	106956	-1.730225164363848	0.013364296024616853	6.460411322425153	0.0407684070607371
HCC	chr9	35107954	80256	FAM214B	-	-3420	7254	-1.6567149315186394	-0.7163586927684399	6.460375170742346	0.04076900614581052
HCC	chr17	63849380	6603	SMARCD2	-	6389	10911	1.3704206091494155	-1.068619798078522	6.460325557261044	0.04076991410702382
HCC	chr16	62035258	1006	CDH8	-	-1577	384825	1.56754662561689	0.5220611943416108	6.460077837723809	0.04077536779001937
HCC	chr2	74087983	388962	BOLA3	-	-59929	12512	-1.723180213632959	-0.21401808399803338	6.460032700947892	0.040776173170833194
HCC	chr16	89053499	197322	ACSF3	+	40310	62038	-1.2149103476200689	-0.17907867273251596	6.4599797007598525	0.040777159019818696
HCC	chr3	41950263	54986	ULK4	-	-12177	715842	-2.194005186745682	-1.1366317145106837	6.4598662254685095	0.040779110712197565
HCC	chr1	228007009	89780	WNT3A	+	13	54250	1.8244057280732489	0.05383466682442463	6.4598616582981805	0.040779110712197565
HCC	chr13	66009511	100616302	MIR548X2	-	43082	100	-1.3955521674768128	-0.601072945080971	6.459856458957574	0.040779110712197565
HCC	chr6	26199849	8343	HIST1H2BF	+	-290	430	-2.008102652164323	-0.30515478878817087	6.459854496384672	0.040779110712197565
HCC	chr2	26693321	3777	KCNK3	+	-608	38486	1.395868546981886	-0.4015254473474358	6.459739172268762	0.040781466599220925
HCC	chr4	4866727	4487	MSX1	+	-7062	4269	1.6936074549778053	0.4538704997767488	6.459731764305857	0.040781466599220925
HCC	chr18	8784260	23255	MTCL1	+	-66889	115407	-1.6833021344036176	-0.6898573859048418	6.459620066022573	0.040783799806430994
HCC	chr2	23594251	114818	KLHL29	+	-208824	323187	-1.635947542182327	-1.3138058854236079	6.459598681581369	0.04078406020150176
HCC	chr14	105347818	2972	BRF1	-	32241	106292	-1.9981637889682209	-0.583378216030667	6.459462983478765	0.04078694444843852
HCC	chr22	23768724	400916	CHCHD10	-	752	2139	1.3799125313644642	-0.33859220477333374	6.459415662709347	0.04078780021360447
HCC	chr1	180229522	89884	LHX4	+	776	44756	2.2563217426127946	0.009851349577920719	6.4592605803856955	0.04079112972240932
HCC	chr17	79812920	105371919	LINC01977	+	10532	4253	1.863478473307	-0.7030433929147635	6.459093380687609	0.04079433734488685
HCC	chr16	723891	124093	CCDC78	-	-2582	3892	-1.3590899873137336	-0.167128123245581	6.459092000480446	0.04079433734488685
HCC	chr19	1979753	255193	CSNK1G2-AS1	-	25204	2023	-2.3240657632690263	-1.3227716391478797	6.459090741597933	0.04079433734488685
HCC	chr18	4455315	9229	DLGAP1	-	49	959235	1.645393294302783	0.42786455362744713	6.459061787063376	0.04079477161671011
HCC	chr15	101724039	123283	TARSL2	-	-403	70691	-1.8801485546509862	-0.4209225563689748	6.459015900782452	0.0407955946260867
HCC	chr3	158104308	6474	SHOX2	-	-1855	10153	1.4292699586365314	-0.32599519215802797	6.4589722999498065	0.040796365181777317
HCC	chr19	18868697	2657	GDF1	-	-27447	27599	1.422604105183427	-0.4507758329233078	6.458905212480822	0.04079767500459184
HCC	chr8	144327358	8694	DGAT1	-	439	12337	2.092276406592068	0.4439422428254949	6.458865625357738	0.040798353447148335
HCC	chr19	1749704	390874	ONECUT3	+	3959	21783	1.9506045147397677	-0.5900056871172492	6.458744638338359	0.0408009009565469
HCC	chr10	32346419	80314	EPC1	-	-629	79333	-1.646462574632759	0.2044585588059985	6.458718135537859	0.0408012790123263
HCC	chr2	174682286	7456	WIPF1	-	-613	123326	2.685844351348393	-0.09212809267803455	6.458685295007864	0.040801802602641095
HCC	chr11	6458234	10612	TRIM3	-	-15750	25372	-1.5427621966417122	-0.34644625121035766	6.458594826891236	0.04080330503411035
HCC	chr1	110070127	257	ALX3	-	-573	10326	1.631874215243679	-0.25826478021235877	6.458592609874415	0.04080330503411035
HCC	chr11	504468	6050	RNH1	-	-2353	12310	1.2291385619750765	-0.9055317989703264	6.458589751633301	0.04080330503411035
HCC	chr14	105502175	283643	TEDC1	+	-10926	8000	-1.5581617849358822	0.8556504083171247	6.458509191072224	0.040804924497173455
HCC	chr9	89439142	10507	SEMA4D	-	-40554	118906	-1.8617205493757498	-1.0306577850278298	6.458482277156492	0.04080531204119498
HCC	chr1	236142533	7107	GPR137B	+	-1	66378	2.506054752429504	-0.7724542831761905	6.45845788594624	0.040805421447496576
HCC	chr15	89016603	11057	ABHD2	+	71547	114211	-1.431601933456056	-0.4267718168981131	6.458457437118504	0.040805421447496576
HCC	chr18	70205681	25914	RTTN	-	-45	201921	-1.9217343275284855	-0.5515443503090058	6.458401065352417	0.04080648549955533
HCC	chr16	4624989	23295	MGRN1	+	-165	66151	0.1624215578002852	-0.5100955909207933	6.458370079945008	0.04080696656814436
HCC	chr18	14999866	101927642	LINC01444	-	29398	862	1.2177793149641387	-0.08935872554693781	6.458354624216895	0.04080709099508962
HCC	chr5	180313789	5601	MAPK9	-	21718	46044	-1.3630180566012933	-0.15817375781427598	6.458330261761105	0.040807419972728805
HCC	chr7	2660212	155185	AMZ1	+	19310	37008	-1.641474911799116	-0.28151278548499564	6.458300119104486	0.04080779387054809
HCC	chr14	104932985	122618	PLD4	+	-8169	8421	1.599591499739067	-0.6807350551676958	6.458293905984533	0.04080779387054809
HCC	chr1	149740503	100996741	LOC100996741	+	-38175	3390	1.612696269595768	-0.5070484052856934	6.4582093451431675	0.04080950540689403
HCC	chr14	45253236	55320	MIS18BP1	-	-166	50213	-0.614903081478574	-0.39918833639424	6.45818571673526	0.040809817551425015
HCC	chr7	25895604	406940	MIR148A	-	-54382	68	2.143641520566055	0.0204795995519471	6.458130947677105	0.04081084492312238
HCC	chr16	31819347	317702	VN1R3	-	10494	1269	1.4400724091725265	-0.8603393029521332	6.458115975274396	0.04081095827133487
HCC	chr3	184259700	94032	CAMK2N2	-	-1763	2249	1.870536322959922	-0.2369797190743488	6.4580446487220655	0.04081236597635538
HCC	chr9	70618893	406987	MIR204	-	-191191	110	-1.7976215643724351	-0.7880611088323213	6.458008151938898	0.040812973721367295
HCC	chr22	29216670	129080	EMID1	+	-10758	53686	-1.510053307968277	-0.2430520449390126	6.457930012196215	0.04081453799885558
HCC	chr10	1360225	642394	ADARB2-AS1	+	166405	30379	-1.4151714675692675	-0.10357461155052002	6.4578713214349435	0.04081565558404394
HCC	chr9	137349916	441478	NRARP	-	47665	2621	-1.8707971520506483	-0.8612699100559662	6.457859568374772	0.040815695003330106
HCC	chr12	107318418	121551	BTBD11	+	2	341223	-1.2901923304055454	-0.14659123262140286	6.457841063300112	0.040815889521902876
HCC	chr16	18926340	23049	SMG1	-	-64	121552	-2.2641078275609745	-0.5432779121037615	6.457786481553563	0.040816912760443864
HCC	chr2	238123591	339768	ESPNL	+	3799	5898	-1.5013229551328153	-1.0259944553581424	6.457769120971783	0.040817080997323604
HCC	chr12	6532586	2597	GAPDH	+	1931	3859	-1.7628591169768808	-0.2498286261640532	6.457722151872915	0.04081792939272069
HCC	chr11	79437605	26011	TENM4	-	-3046	787369	1.8427706579472607	-0.8928949357885202	6.457645023072651	0.040819468198637285
HCC	chr12	46268773	81539	SLC38A1	-	-652	86370	2.680127165642245	-0.07201874071361239	6.457635093290074	0.040819468198637285
HCC	chr1	21848309	401944	LDLRAD2	+	-36044	12957	-1.495346210232992	0.10807667775952451	6.457501982482945	0.040822293690634386
HCC	chr16	62036281	1006	CDH8	-	-554	384825	1.3315156800130936	0.4250336190685052	6.4574920314004345	0.040822293690634386
HCC	chr11	70398323	2017	CTTN	+	183	38079	2.3062802881100466	-0.19284791871925924	6.457453683324786	0.04082294413886626
HCC	chr19	38899815	22933	SIRT2	-	-8	21269	-2.1399641739874773	-0.28137098628146706	6.457436943247881	0.040823098155658016
HCC	chr19	22623004	374890	LINC01785	-	-967	8415	1.7070026241584082	-0.8965378461027197	6.457259964537485	0.04082673538117072
HCC	chr2	24084696	9540	TP53I3	-	365	6899	1.451291387845333	-0.39225217406607005	6.457255784003758	0.04082673538117072
HCC	chr15	20295484	646096	CHEK2P2	+	-12740	8815	-1.2258761289209144	-0.15115153430873465	6.457248528492226	0.04082673538117072
HCC	chr3	53819607	55349	CHDH	-	-26786	30097	-1.5451973398755652	-0.983553582786829	6.457031036738101	0.04083150236762121
HCC	chr12	92929199	8411	EEA1	-	-132	156823	-2.677799530458424	-0.4854380228897382	6.4569868143639555	0.04083228796850663
HCC	chr16	1991133	9143	SYNGR3	+	-1188	4331	1.5681265725165543	-0.4585428606090898	6.456970332451739	0.04083243609830372
HCC	chr8	123687554	340359	KLHL38	-	34604	7276	-1.4529202644599684	-0.41827833997211555	6.456855441448262	0.04083484576964924
HCC	chr3	126316232	28999	KLF15	-	-41161	14759	-1.5108184189494014	-0.18171264056690473	6.456805738522817	0.04083575739623136
HCC	chr20	675306	85508	SCRT2	-	-873	14584	1.385150233786526	-0.07970310742519147	6.456762887252019	0.04083631249748772
HCC	chr7	2809083	2768	GNA12	-	-6176	87154	1.3742800370908341	-0.21193793162607658	6.456761513720323	0.04083631249748772
HCC	chr13	52847596	5100	PCDH8	-	-1044	4667	1.599439517574207	-0.48346480941409403	6.456639769040322	0.04083887993546057
HCC	chr5	78510275	10184	LHFPL2	-	-138550	163611	2.4594816131942254	-0.6826243941252231	6.456472045395294	0.040842504403980205
HCC	chr17	47323807	102724508	THCAT158	-	-94	20456	-0.61793135788134	-0.33426674255216565	6.456420974901251	0.04084344765026688
HCC	chr4	8833150	3166	HMX1	-	-38667	4771	-1.1920771907894705	-0.27475699662588826	6.456409255929621	0.04084348634982205
HCC	chr19	18440982	51477	ISYNA1	-	2681	3914	-1.5183310205456237	0.05130208185930964	6.456357040451209	0.04084445594248438
HCC	chr22	43412274	758	MPPED1	+	-260	94907	1.9545543656988784	0.23993254235306258	6.456235665958204	0.04084701540541498
HCC	chr9	33618238	304	ANXA2P2	+	5987	1310	-1.3796968398874234	-0.505371624816205	6.456212860800164	0.04084730897125525
HCC	chr10	132056965	282973	JAKMIP3	+	9002	118843	-1.3422870079173774	-0.19513382883706062	6.456170333513391	0.04084805593645302
HCC	chr12	63150604	552	AVPR1A	-	-2206	10052	1.4447480831027357	-0.16787709866960596	6.456018947746259	0.0408513056257699
HCC	chr17	76994020	105371899	LOC105371899	-	24821	6454	-1.4112034529095665	-0.8503497377158459	6.455998117350269	0.04085155382555014
HCC	chr7	155467103	2020	EN2	+	-8974	6703	1.4381120675151131	0.290784395911194	6.455965597182491	0.04085207079451796
HCC	chr11	115759609	283143	LINC00900	-	-591	4868	-1.3659676589538305	-0.961009811201177	6.455935976750528	0.04085252110115748
HCC	chr5	134226823	5515	PPP2CA	-	564	30008	0.2943629135382867	-0.1274583930241788	6.455756495890344	0.04085641718086236
HCC	chr9	135339894	157927	C9orf62	+	3355	3310	-1.2596173173117884	-0.38406623775590026	6.455721341427221	0.04085699479219728
HCC	chr4	68349816	91746	YTHDC1	-	-301	39731	0.7639922745503072	-0.8192714259535354	6.455661648980817	0.040858136664416574
HCC	chr2	232876375	389084	SNORC	+	-595	2925	-1.5085858695403553	-0.6123878037018505	6.4556008788318575	0.04085930335372336
HCC	chr20	64116035	2832	NPBWR2	-	9204	1002	-1.4939465180506228	-0.44974488031278687	6.4555193301298885	0.04086094791617038
HCC	chr16	88651315	1535	CYBA	-	231	7796	-1.5405783919589977	-0.483521588328249	6.455438224172717	0.04086258236622084
HCC	chr2	95025940	4118	MAL	+	-285	28338	2.1479188707679007	-0.2993874912814144	6.455340422543976	0.04086439553799538
HCC	chr1	89843700	55144	LRRC8D	+	-21779	114510	2.9645394823732283	-0.644307724624819	6.4553393159351264	0.04086439553799538
HCC	chr11	14974000	796	CALCA	-	1714	5618	1.4019251188365611	0.09063308614371195	6.45531670664316	0.040864684749161294
HCC	chr16	57283906	51090	PLLP	-	-766	28576	1.445929246399097	-1.3552122476160733	6.455074104834928	0.04087003392343651
HCC	chr20	21395788	644524	NKX2-4	-	-1621	2043	1.5303585156589672	-0.7980295403008811	6.454915326822871	0.040873455486516615
HCC	chr19	55197260	5794	PTPRH	-	-12246	28260	-1.5148592104828427	-0.2738891754550278	6.454898866696574	0.040873603312500575
HCC	chr19	14554367	4713	NDUFB7	-	-17710	6000	1.3339144503149842	-0.7029981324324388	6.454886404409102	0.040873659173370845
HCC	chr6	82363898	7162	TPBG	+	346	3173	1.346369678628422	0.6746442416485937	6.454802983715041	0.04087534741041723
HCC	chr20	62478291	140628	GATA5	-	2321	12474	-1.3458772968969575	0.48105709690470067	6.454748541747563	0.04087636903836375
HCC	chr9	134135494	11091	WDR5	+	594	23885	-1.0985176308976075	-0.7557228188424144	6.454728748103674	0.04087659357141642
HCC	chr9	135614572	360203	GLT6D1	-	-24968	15885	-1.133664217094272	0.1552113394655226	6.454697093144368	0.04087709098950659
HCC	chr7	5599213	6624	FSCN1	+	-6408	13852	-1.4066311221798868	-0.575640615517052	6.454684748700629	0.040877144151373036
HCC	chr6	108559585	2309	FOXO3	+	238	124946	-2.1097096689859463	0.06080705111504078	6.454659923320745	0.040877484454944935
HCC	chr16	88550624	400555	ZC3H18-AS1	-	-11359	1881	-1.3905407047299456	0.01317009579389482	6.45458021759039	0.040879072140289296
HCC	chr19	882044	10025	MED16	-	-11174	25257	-1.8785550628951029	-0.7158108331234396	6.4545708470370045	0.040879072140289296
HCC	chr19	14406085	10212	DDX39A	-	-13298	10586	1.514436023274922	-0.8782774959301455	6.454515450074275	0.040880115847166554
HCC	chr1	37554211	79753	SNIP1	-	-133	19896	1.332259857928969	-0.4221442149418334	6.454338625271085	0.04088395355689054
HCC	chr17	82781977	6904	TBCD	+	-29913	191123	1.7129965889677774	-0.94983749923342	6.45429817672531	0.04088465342257294
HCC	chr11	2144441	3481	IGF2	-	3317	12013	-1.353647501129706	-0.027399825114790558	6.454225784354641	0.040886014488222724
HCC	chr18	11147326	63895	PIEZO2	-	-1436	478516	-1.3899276574657788	-0.3864050774945532	6.454218445993142	0.040886014488222724
HCC	chr20	57408667	100291105	LOC100291105	-	15611	8897	-2.1315613940309484	-0.5919019953891205	6.454208928627544	0.040886014488222724
HCC	chr1	10631633	5195	PEX14	+	-156687	155816	-1.8633615182422743	-0.47887083426835647	6.454182375716584	0.04088639463453632
HCC	chr11	1832469	90019	SYT8	+	1841	3212	1.801773319906238	-0.5882770767602911	6.4540993314840875	0.040888074773625764
HCC	chr2	120400931	3625	INHBB	+	-54789	5667	-1.2225744818577367	-0.10498055378747749	6.4540430985781825	0.04088913796728072
HCC	chr18	76347443	105372207	LINC01893	+	-137933	6315	-1.6062317513150322	-0.38623803474214263	6.45396092202531	0.040890798256720255
HCC	chr6	47309498	27242	TNFRSF21	-	-449	78421	2.005934388084416	-0.10143808451230762	6.453874433663746	0.040892557853917336
HCC	chr15	101251596	22856	CHSY1	-	-336	76210	1.7897353510791554	-0.5813026436343067	6.453772473734725	0.04089467362832924
HCC	chr16	27450687	283888	IL21R-AS1	-	-2706	5724	-1.476311377607059	-0.8868154322047427	6.453670896680109	0.040896780704175927
HCC	chr22	49716681	348645	C22orf34	-	59139	37087	-1.3939942981687468	-0.9089620798072898	6.453612055440836	0.040897904178047374
HCC	chr17	81906207	256933	NPB	+	-4098	797	-1.8528670713173774	-0.7852535302809117	6.453576918163378	0.04089848205008424
HCC	chr18	78980249	27164	SALL3	+	26	18695	2.0371130253121135	-0.2527570896468112	6.453525002472034	0.04089944615472077
HCC	chr19	31350738	57616	TSHZ3	-	1213	41181	2.564738387956347	-0.12226543863722462	6.4534030506600075	0.040901885986619674
HCC	chr10	27743668	101929202	MKX-AS1	+	947	23185	2.296927372560134	0.3021704357986087	6.453393260365175	0.040901885986619674
HCC	chr17	36936606	102723471	LHX1-DT	-	-55	74988	1.3460650174756474	0.06823359391474029	6.4533889173518375	0.040901885986619674
HCC	chr9	134048484	100130548	LOC100130548	+	5806	4516	-2.0453448225503674	-0.7782583253465377	6.45337876526505	0.04090188874685981
HCC	chr21	38660407	2078	ERG	-	-260	280640	1.3020376981122688	-0.24699778327339025	6.453347108374402	0.04090205190734657
HCC	chr10	77590556	3778	KCNMA1	-	-47263	768219	-1.5260981812849186	-0.27943879125098764	6.453340375266372	0.04090205190734657
HCC	chr16	68645827	1001	CDH3	+	-991	54232	1.7124210668908526	-0.9834086608863659	6.453332688222396	0.04090205190734657
HCC	chr22	41448002	10766	TOB2	-	979	13536	-2.5402078311206875	-0.5415976732628224	6.453331549532284	0.04090205190734657
HCC	chr17	81926917	4097	MAFG	-	-794	9443	1.167405892598544	-0.22036635493089854	6.453283680218634	0.04090267827465761
HCC	chr4	98658545	10098	TSPAN5	-	-116	188295	2.526666552524451	-0.1405196634929972	6.453283225313335	0.04090267827465761
HCC	chr10	101841409	30819	KCNIP2	-	1555	13881	1.5104603720744894	-0.1311745968665069	6.4532742453449785	0.04090267827465761
HCC	chr17	82334316	6398	SECTM1	-	271	13022	1.558800792217441	-0.8573913468180298	6.453190363526694	0.04090437841732833
HCC	chr11	12138690	9645	MICAL2	+	-300	125401	-1.9330128388026069	-0.6909482300491644	6.453163506119736	0.04090476578238213
HCC	chr4	960763	1609	DGKQ	-	-12797	14677	-1.6399824984191171	-0.2331073666803092	6.453124149925856	0.040905440906745916
HCC	chr19	1888831	81926	ABHD17A	-	3312	8544	-1.647836469083004	-1.3138806194548815	6.453062846921696	0.040906621329531156
HCC	chr22	44668772	55615	PRR5	+	-225	69135	2.009304496846653	-0.5975305276593584	6.453014415057879	0.04090750544472527
HCC	chr12	57846004	10106	CTDSP2	-	-960	27038	-2.3119722120214887	-0.06639824921950058	6.452860485081516	0.040910818681412095
HCC	chr20	32019120	140706	CCM2L	+	-8678	21740	2.2155278214172927	-0.5134028624528361	6.452822946431802	0.04091122554678618
HCC	chr2	26849934	56896	DPYSL5	+	-1510	101928	1.642660908859296	-0.3076146452275259	6.45282275260125	0.04091122554678618
HCC	chr13	44377466	387923	SERP2	+	-3624	23873	-2.1566185348477167	-0.8644073557298251	6.452808296670533	0.040911327430928165
HCC	chr2	136765704	80731	THSD7B	+	-142	912151	1.9370845681961883	0.14856734339288163	6.452753335228991	0.04091236201263466
HCC	chr3	47794279	22907	DHX30	+	8630	47288	-1.4590571320039654	-0.4236379523239921	6.452709147189729	0.04091314854159637
HCC	chr15	40302592	5330	PLCB2	-	-5381	20077	-1.411571387775302	-0.2841082729905525	6.4526413381257655	0.04091447902640242
HCC	chr5	141393592	9708	PCDHGA8	+	-1676	121064	1.2334222630714289	-0.10166761674932939	6.4526173279673635	0.0409148009396994
HCC	chr20	22587282	3170	FOXA2	-	1819	4460	1.5452313509629572	-0.041295229355735645	6.452444589204063	0.04091854796707629
HCC	chr7	122886358	93664	CADPS2	-	-401	568336	-1.8853392363898833	0.09497952924323713	6.452321983111389	0.040921140689041645
HCC	chr4	7286073	100616471	MIR4798	+	24377	75	-1.4838543244851645	-0.4397456473662166	6.452257917857736	0.04092238521852422
HCC	chr12	57621086	101927583	LOC101927583	-	-817	3499	-2.002459277964451	-0.5771500706685911	6.452012449231411	0.04092780830687342
HCC	chr17	75835382	201294	UNC13D	-	-9335	17492	-1.3226669866477088	-0.9545009951573015	6.45195938740979	0.04092879957054155
HCC	chr4	153467370	23240	TMEM131L	+	-1024	170365	-1.8087441525406864	-0.48572988067222184	6.451900110017529	0.04092993404734494
HCC	chr18	14998747	101927642	LINC01444	-	28279	862	-1.936340219885673	-1.443523363071476	6.451664096143908	0.04093514033294291
HCC	chr13	114110594	22821	RASA3	-	-22029	154841	-1.2625709023235374	-0.16821921136932166	6.451628698622219	0.04093572479336713
HCC	chr15	81118585	161502	CFAP161	+	15662	14929	1.4272906746293983	-0.7280820501550834	6.4515046559290425	0.040938351748357305
HCC	chr5	154446824	79685	SAP30L	+	-867	15097	-1.6071355077642355	0.19887960068404634	6.4514793655366764	0.04093870337079032
HCC	chr9	136051765	138151	NACC2	-	-43520	88749	1.2710294439603655	-0.17459512672450941	6.451414876655576	0.04093995822457678
HCC	chr17	76076656	8811	GALR2	+	-1855	2741	1.809848487637215	-0.2789635631456368	6.451366462634084	0.04094084270219699
HCC	chr19	18257770	729966	LOC729966	-	2351	5470	-1.9226342079619887	-0.6346441440567675	6.45127370846609	0.04094274897415612
HCC	chr17	49851176	255061	TAC4	-	3159	9709	2.507391338887664	0.26694716705559157	6.451203507038485	0.04094413560617341
HCC	chr7	4265704	221935	SDK1	+	-136019	139315	-1.3952349160924669	-0.29652427359759076	6.451162839462711	0.0409448416604312
HCC	chr18	77521640	2587	GALR1	+	-271588	20089	-1.4195341171748843	-1.1211515792590157	6.451089234752239	0.04094630680167522
HCC	chr5	56814546	4214	MAP3K1	+	527	81079	2.2743923103213874	-0.7539329246508063	6.4510410087111705	0.04094697168968593
HCC	chr9	133855267	1757	SARDH	-	115312	76394	-1.3451068397905253	-0.2941467588137136	6.451040325502348	0.04094697168968593
HCC	chr10	133565711	93426	SYCE1	-	77	11735	1.3414152225917848	-0.6709310451486523	6.450927593996894	0.04094933870196662
HCC	chr1	228646758	100169768	RNA5S17	-	600	121	-2.2343414372488195	0.2490059405428627	6.450886329659038	0.04095005861074182
HCC	chr4	41257016	7345	UCHL1	+	-135	11549	1.2941013712888647	-0.4881591277139975	6.450849229993906	0.04095039774943148
HCC	chr10	133237144	27287	VENTX	+	760	4027	1.7776446946007376	-0.09814948559031648	6.450847374412028	0.04095039774943148
HCC	chr3	194333747	1370	CPN2	-	-17581	11564	1.7553723980138594	0.17565221370021983	6.450841527296879	0.04095039774943148
HCC	chr17	49210806	2793	GNGT2	-	232	4341	-1.3737160254941636	-0.1031318512378888	6.450720258721297	0.04095283376483894
HCC	chr9	128552098	6709	SPTAN1	+	460	81108	2.536486542705521	-0.3067415709511338	6.450715782137854	0.04095283376483894
HCC	chr11	1864771	4046	LSP1	+	394	27099	-1.3480033942248186	-0.18457750763199426	6.450679319521022	0.04095344306367754
HCC	chr8	98427556	3788	KCNS2	+	-534	3774	1.5457895200339882	-0.2790949879960986	6.450668985706656	0.04095345008695195
HCC	chr14	91418096	440193	CCDC88C	-	252	146522	1.948647678178675	-0.28340675876639	6.450608834477343	0.04095444276805408
HCC	chr14	28768021	2290	FOXG1	+	-949	3206	1.2744512956684848	-0.2967157800897972	6.450605862682416	0.04095444276805408
HCC	chr9	110579619	79987	SVEP1	-	-261	214632	1.5043283629601507	0.16384693489301297	6.450546507948218	0.040955579796951816
HCC	chr11	19713747	89797	NAV2	+	-412	408267	-2.4217670417356603	-0.06940689659397083	6.4504813680539925	0.04095685022193324
HCC	chr2	176093107	3239	HOXD13	+	-303	3135	1.464871633913999	0.13392139660658398	6.450288349140408	0.04096095010741192
HCC	chr2	72149932	56603	CYP26B1	-	2070	18625	2.2204500408503596	-0.47610811780274076	6.450277171840185	0.04096095010741192
HCC	chr7	151448657	155051	CRYGN	-	7844	11982	2.283163597026247	-0.12155916486722988	6.450273440865168	0.04096095010741192
HCC	chr2	636654	129787	TMEM18	-	-40050	12827	1.3127081814446386	-0.6316455366388408	6.450190473116152	0.04096263174399786
HCC	chr3	128426579	285224	DNAJB8-AS1	+	37015	8724	2.6276540160310695	-0.17757761558203275	6.450082792553236	0.040964883255720036
HCC	chr2	106467825	653489	RGPD3	-	-520	63666	-1.8566052400826294	-0.39456095570369293	6.450060886105533	0.040965157128767526
HCC	chr4	188218710	339976	TRIML1	+	-79269	8300	-1.362091661458844	-0.6556025468387876	6.450034160199884	0.04096554212968765
HCC	chr11	123571079	57476	GRAMD1B	+	-10817	67510	-1.270719605016424	-0.5579528810310789	6.449944884450527	0.040967369419964414
HCC	chr6	148343053	23328	SASH1	+	-460	209458	-1.7076595394585377	-0.6912482784390844	6.4499254945509765	0.040967585286192855
HCC	chr7	157279633	10049	DNAJB6	+	57383	49309	1.4830149464264655	-0.8219577027503595	6.449863933518458	0.04096877358385246
HCC	chr22	36304090	102465491	MIR6819	-	17183	61	1.4793842817792444	0.06547692559033326	6.4498426440469885	0.040969033263862656
HCC	chr2	121212508	29842	TFCP2L1	-	-72694	68615	-1.461554636969285	-0.10011795872649241	6.449779046333788	0.04097026857422146
HCC	chr8	90791700	64168	NECAB1	+	-7	167710	1.8101031068972602	-0.7805348038190913	6.4497464848169415	0.040970759602308116
HCC	chr6	10426206	7020	TFAP2A	-	6642	22882	1.4258626204901417	-0.04669998478114947	6.449737697214964	0.040970759602308116
HCC	chr7	155202506	3638	INSIG1	+	95266	12464	-1.7223369667945694	0.08853133319687599	6.449699626334322	0.040971378266155385
HCC	chr1	201899787	149345	SHISA4	+	-11110	3911	-1.6855023063934422	-0.17239738293442722	6.449690813872145	0.040971378266155385
HCC	chr20	32072055	3055	HCK	+	-19867	49667	-1.380480645837847	0.04408896479897704	6.449657568187504	0.0409719136957793
HCC	chr5	77851817	101929154	LOC101929154	+	32839	74441	1.675642761213949	0.016623816903766128	6.449437794669002	0.040976750985302894
HCC	chr4	5890561	1400	CRMP1	-	335	69463	1.5897286981910068	0.022238317830249543	6.449324387365344	0.0409791354081767
HCC	chr4	3365201	6002	RGS12	+	4796	69917	-1.6450219263334276	-0.1376538830265592	6.4493017068466685	0.040979427254797696
HCC	chr2	26516578	9381	OTOF	-	38536	20840	-1.779880561099246	-0.14256371971507714	6.449250661627417	0.04098037336345686
HCC	chr2	219370781	23549	DNPEP	-	-16581	15334	-1.7739100516616035	-1.2742892608609973	6.449207117421608	0.04098114647305417
HCC	chr4	2462475	6047	RNF4	+	6593	46792	2.3030905136500635	-0.5196326463505314	6.4491964127062005	0.040981162096900774
HCC	chr1	19923280	30814	PLA2G2E	-	-337	3311	-1.3452042910646658	-0.6713353103174958	6.449046133031892	0.04098439737211024
HCC	chr4	48780000	285527	FRYL	-	-299	282937	-2.0818664660942416	0.1501867926411333	6.448916813259913	0.04098714936263649
HCC	chr17	42780827	65266	WNK4	+	-196	16436	2.0176960088993545	-0.3673599211672676	6.4488906536978305	0.04098752153969869
HCC	chr1	29122615	399474	TMEM200B	-	114	3077	1.5899460757350006	-0.565903439136052	6.448853560050075	0.040988145977215173
HCC	chr11	79440624	26011	TENM4	-	-27	787369	2.1986169152279413	-0.38584590656734624	6.448667822934844	0.040992173446673656
HCC	chr7	70659473	64409	GALNT17	+	473064	581065	-1.317593772553079	-0.27379671034394165	6.448650488281189	0.040992173446673656
HCC	chr17	64662011	64750	SMURF2	-	-257	117652	1.5666929874008437	-0.2681107358135497	6.448640564011039	0.040992173446673656
HCC	chr22	50807232	284942	RPL23AP82	+	-23503	15909	1.2155306107382438	0.8740899401138337	6.448638889905659	0.040992173446673656
HCC	chr22	44618470	414351	LINC00229	-	-6949	19092	-1.2696777010958935	-0.3704879919950755	6.448582726563117	0.0409932379687603
HCC	chr19	19349374	23383	MAU2	+	-28553	37934	-1.7527145255203287	-0.3500022387240502	6.448551081085547	0.04099373679440387
HCC	chr3	62319472	57415	C3orf14	+	-429	17171	1.560466166982312	-0.24668096014621846	6.448539873669596	0.040993764039055025
HCC	chr16	1183629	8912	CACNA1H	+	-30388	68532	-1.3925956792709109	-0.2812840930235769	6.448522021538814	0.040993944605022786
HCC	chr6	110814877	262	AMD1	+	-256	81092	-2.059705453174354	-0.11005393170908624	6.448424164597718	0.040995971256595175
HCC	chr20	10672130	182	JAG1	-	-1916	36363	-1.6564694096682937	-0.28710139105379495	6.448352584852444	0.04099723882616907
HCC	chr12	110583197	160760	PPTC7	-	-62	48828	-1.8924120548156256	0.16314135487902204	6.4483356920902715	0.04099723882616907
HCC	chr1	84997621	255231	MCOLN2	-	499	71540	1.861275422518578	-0.27563309985058976	6.448325111478596	0.04099723882616907
HCC	chr5	9118994	100616326	MIR4636	-	65099	80	-1.7072624205470892	-0.012453266710595032	6.448324463246401	0.04099723882616907
HCC	chr8	142464635	575	ADGRB1	+	-619	80992	-1.5538251141296016	-0.3032050470684259	6.448319101589121	0.04099723882616907
HCC	chr13	112176624	100506016	LOC100506016	-	15914	5554	-1.3369889701536979	-0.7628110019456674	6.448293135211671	0.0409976066630756
HCC	chr21	46098232	1292	COL6A2	+	-113	34731	2.3937065461172544	-0.2497418728182732	6.448170599664344	0.04100020303274059
HCC	chrX	100410972	57526	PCDH19	-	699	118630	1.6226244635389115	-0.7569167114868139	6.4481420120426804	0.04100047861660896
HCC	chr10	131803121	399827	LINC01164	-	12922	17802	-1.4627629188162892	-0.7659197164253776	6.4481386061029795	0.04100047861660896
HCC	chr1	184036452	23127	COLGALT2	-	-1318	101939	1.3319295636924129	0.3876442046287133	6.447933676064494	0.041004976832957646
HCC	chr4	84497311	4825	NKX6-1	-	-923	4952	1.3530883018705924	-0.19800873786516884	6.4478067032893165	0.04100767610941511
HCC	chr19	47860533	6822	SULT2A1	-	-25864	15932	-1.8105081254652218	-0.9689160517333014	6.4477525717568085	0.04100869417137866
HCC	chr7	150372017	29803	REPIN1	+	-848	2876	-1.8525606935727912	-0.5353998777589095	6.447729097321684	0.041009004604243365
HCC	chr21	45535547	6573	SLC19A1	-	824	22157	1.4332089122365248	-0.4652633627898699	6.447678054548923	0.04100975947534162
HCC	chr7	24757302	1687	GSDME	-	-162	59110	2.9002796029916826	-0.37379493605311004	6.447674773474372	0.04100975947534162
HCC	chr19	58154933	79673	ZNF329	-	4152	24454	1.8973150683817512	0.3356947012356757	6.447666318108922	0.04100975947534162
HCC	chr17	21275543	5606	MAP2K3	+	9113	30584	2.542240234313057	-1.1840800488801742	6.447584424366205	0.04101141846049735
HCC	chr22	21014373	113691	TUBA3FP	-	86	6081	-1.9469591215234965	-0.128994679662977	6.447521943291868	0.04101262937490469
HCC	chr1	210684118	55733	HHAT	+	-354822	347001	-1.9879416020991758	-0.2889661940794808	6.4474674553416165	0.041013655802272654
HCC	chr12	64128018	144577	C12orf66	-	-94278	29658	-1.6097650829438594	-0.07279692322147457	6.447329264993691	0.041016614663128476
HCC	chr8	37581243	100507420	LINC01605	-	59857	4981	-1.4629957500376742	-0.24921008525080451	6.447297964426511	0.04101710585491315
HCC	chr2	65130193	5861	RAB1A	-	-108	43448	1.793802493245687	-0.0191686082348873	6.447259942999775	0.04101775222406251
HCC	chr6	37696704	266727	MDGA1	-	-1286	65483	1.7317309760847621	-0.18709367609747501	6.44721731554467	0.04101850495032699
HCC	chr1	161727421	127943	FCRLB	+	-4768	5491	2.151643499121463	0.14446325804395702	6.447202109190336	0.041018624579261455
HCC	chr19	35300258	4099	MAG	+	-8172	21721	1.2528574621962953	-0.4359841020906582	6.447099276949292	0.04102076740487387
HCC	chr20	47328040	100131496	LOC100131496	+	-9538	2253	-1.9324308401510035	-0.8045608060733725	6.447076392836536	0.04102106432090101
HCC	chr3	53161319	5580	PRKCD	+	-112	31511	0.7907976251655583	-0.4518244516897859	6.447017691720846	0.04102217299916836
HCC	chr21	36693443	6493	SIM2	+	5678	50797	1.4543619818914189	0.09132654031718977	6.447008327973698	0.04102217299916836
HCC	chr16	87870565	8140	SLC7A5	-	1066	39484	-1.26052255090486	-0.12027581478547027	6.446983179913666	0.041022522205907706
HCC	chr16	2883204	114984	FLYWCH2	+	-9	16188	3.5954778783425514	-0.2932095564307545	6.446858700452852	0.04102516512703486
HCC	chr21	38660743	2078	ERG	-	76	280640	1.3871093107895833	-0.7599336339329419	6.446773627395061	0.041026898196458
HCC	chr8	46617609	389652	ASNSP1	-	-34	38429	-1.4264114890337163	-0.31446542341863104	6.446676632360486	0.041028906671835355
HCC	chr7	150399503	728743	LOC728743	+	6249	6719	-1.7079428210994414	-0.6512601754717136	6.446627965722634	0.04102979909799132
HCC	chr1	168085614	23432	GPR161	-	-50822	56895	-1.4993575087458477	-0.4080173043657021	6.446595719936532	0.041030312302045346
HCC	chr11	8019033	103581031	CASC23	-	2524	5232	1.4553972986538424	0.040498470636516085	6.446540733236283	0.04103115276021681
HCC	chr19	31349882	57616	TSHZ3	-	357	41181	2.527611813863317	-0.6290719054368654	6.446539280699007	0.04103115276021681
HCC	chr11	116653554	101929011	LOC101929011	+	-14132	18831	-1.9929557658636152	-0.6464676193748438	6.44645598488043	0.04103284505141175
HCC	chr11	290715	80162	PGGHG	+	-1577	6551	-1.3459647160305521	-0.6790750579795026	6.44644406772121	0.04103288877495983
HCC	chr7	1530908	7975	MAFK	+	-176	12312	-1.8414121070434555	-0.6101574485720513	6.446425593570793	0.04103308394484153
HCC	chr22	18983231	26220	DGCR5	+	-12733	60745	-1.514187420994731	-0.33752311142402225	6.446410843266463	0.04103319310797296
HCC	chr20	2752361	56265	CPXM1	-	-48285	6578	2.4269065597601767	-0.30460716823010814	6.44629578810342	0.04103561906996155
HCC	chr3	177204210	79718	TBL1XR1	-	6884	177972	-2.137880265588705	-1.232784265407664	6.446244070828634	0.041036582126109944
HCC	chr4	61200387	23284	ADGRL3	+	869	877080	1.8124062807929013	-0.212340949576433	6.44611889949843	0.041039241983653704
HCC	chr9	132241867	84628	NTNG2	+	-79920	82585	2.171577429885761	-0.27881251029443654	6.4461033154601	0.041039370429514596
HCC	chr17	4499129	124976	SPNS2	+	-286	40195	-2.1715301827410785	-0.47744101189668464	6.446068457587096	0.041039944114485645
HCC	chr3	125958717	152015	ROPN1B	+	10427	14310	-1.418086927946122	-0.14986013782235164	6.445972443531005	0.04104193060755566
HCC	chr1	165544462	440699	LRRC52	+	-221	19708	-1.4198909374458468	0.1964794307471954	6.445934883644341	0.0410425667550467
HCC	chr16	30998412	112755	STX1B	-	-12226	21383	-1.4674383547021388	-0.1722877062006813	6.445864910957511	0.04104395174212094
HCC	chr8	22572567	64236	PDLIM2	+	6174	15557	1.2473491219456971	-0.5266401644790528	6.445691408544114	0.04104772878732688
HCC	chr16	2185572	57524	CASKIN1	-	-10892	19282	-1.3097174431981846	-0.42894714132989775	6.4454928468566735	0.041051896985190996
HCC	chr7	64739279	7697	ZNF138	+	55109	39294	-1.3833870211632506	0.1699557687788495	6.445490970972152	0.041051896985190996
HCC	chr7	44242497	10652	YKT6	+	-41518	13316	-1.5179882265149927	-0.36898918786154533	6.445285037999639	0.04105641252749827
HCC	chr4	180058547	728081	LINC00290	-	-1100602	95060	1.8820617683220704	-0.008037862552385549	6.445275522596418	0.04105641252749827
HCC	chr17	61399066	103689912	TBX2-AS1	-	-540	6151	1.7148039524208263	0.04226948343245896	6.4450296086205086	0.04106186440513607
HCC	chr10	1213724	399706	LINC00200	+	-53956	4905	-1.3810428499502927	-0.7337748083504105	6.444925086519611	0.041064048665220676
HCC	chr4	7735359	84740	AFAP1-AS1	+	18731	24838	-1.798169097733458	-0.9242526958069115	6.44477554012596	0.041067273839741875
HCC	chr19	9435562	10781	ZNF266	-	-16	23153	1.561678943339694	0.153447480471519	6.444689671575986	0.041069027172003454
HCC	chr15	80695309	58489	ABHD17C	+	2	60311	1.8261639349847054	-0.5743263735707657	6.444647141654012	0.04106977866740531
HCC	chr2	172095115	1746	DLX2	-	-7635	3313	-1.7781554967540374	-0.13927727810123208	6.444595049042164	0.04107075125366716
HCC	chr17	68247495	51321	AMZ2	+	79	9591	-2.238082797123022	-0.23434391454250655	6.444513766211042	0.04107239872375713
HCC	chr9	137878228	774	CACNA1B	+	-439	246836	1.496989510464174	-0.059326968347831625	6.444499768811866	0.041072490621647605
HCC	chr19	57727587	79891	ZNF671	-	-37	7878	2.336547203871726	0.21981537064460427	6.444362322000828	0.04107543672964741
HCC	chr5	123089418	93166	PRDM6	+	-315	105164	2.4774176024323054	-0.6092715850037057	6.444323154383646	0.04107600716604876
HCC	chr11	17719860	4654	MYOD1	+	-297	2569	1.4869589053104653	-0.34487530654591975	6.444309264365572	0.04107600716604876
HCC	chr17	34579215	400591	C17orf102	-	-154	5247	-2.38143866924461	-0.7957227346628921	6.444307583789353	0.04107600716604876
HCC	chr13	53200265	102723875	LINC01065	-	48365	20155	-1.672796414141147	-0.9658842827518259	6.444273424623745	0.04107656525638411
HCC	chr8	141218832	57210	SLC45A4	-	-9742	16647	-1.8243461654819375	-0.24649432174004268	6.444161315380015	0.04107892578060777
HCC	chr2	23294010	114818	KLHL29	+	91417	323187	-1.4692168242869288	-0.2632325539107594	6.444103902579144	0.041080021627517685
HCC	chr9	133867897	7410	VAV2	-	-124427	230431	-1.2285072930081242	-0.6156608567098463	6.444090210458953	0.04108010649559559
HCC	chr7	368748	442497	LOC442497	+	10677	3455	-1.6373049585680426	-0.5876784776216464	6.444024494288193	0.04108139439100898
HCC	chr11	1433959	9024	BRSK2	+	-22807	51538	-1.7453744202837989	-0.8632275188141034	6.4440066154612055	0.04108157608184774
HCC	chr6	3000039	4835	NQO2	+	119	19719	-1.5981367092953538	0.3678354567666301	6.443950872351999	0.04108263339525626
HCC	chr3	105366839	214	ALCAM	+	-126	210201	-1.7159096251200376	-0.1725433515250648	6.443937749844576	0.04108270510207158
HCC	chr8	143826076	22827	PUF60	-	-3033	12766	-1.5618043757973854	-0.31314892576759124	6.44390080676591	0.04108332767858763
HCC	chr12	102824664	283432	LINC00485	-	265	15117	1.8016417463864896	-0.5259367709638887	6.443782701627121	0.04108582728494503
HCC	chr17	8326586	146852	ODF4	+	13254	6206	-1.898890469995305	-1.0292015243028176	6.443632121125155	0.04108907817227103
HCC	chr8	28194130	55140	ELP3	+	-101063	98086	-1.403107026583511	-1.0372262109668275	6.443607139549847	0.04108942418947177
HCC	chr15	68578639	10391	CORO2B	+	330	148837	-1.62506356463023	-0.10511859231258315	6.443555650013174	0.04109038333509918
HCC	chr19	38264934	10653	SPINT2	+	-476	28157	1.2962204340732084	-0.3033067522903105	6.443419789038593	0.041093294109803634
HCC	chr5	180313793	5601	MAPK9	-	21722	46044	-1.4199454761827641	-0.15860080145846492	6.4433789608371015	0.04109400673201727
HCC	chr1	26164281	79927	FAM110D	+	-5261	3609	2.5630169639600306	-0.6050392137712598	6.443250204775481	0.041096753411107134
HCC	chr1	89821754	55144	LRRC8D	+	167	114510	1.0149945640519802	-0.1338779108145928	6.443167873862455	0.04109842623713872
HCC	chr20	58890411	2778	GNAS	+	892	19894	1.1585673405928836	-0.3021190352091493	6.443114574633793	0.041099240387481174
HCC	chr9	129752321	9536	PTGES	-	-744	14730	-1.5074827444063885	-1.1270179315102475	6.4431040091848715	0.041099240387481174
HCC	chr19	2324339	51690	LSM7	-	-4276	7095	-1.5013946086202923	-0.49329241507358157	6.443102619401593	0.041099240387481174
HCC	chr11	72643221	5138	PDE2A	-	761	66321	2.0615091328928616	0.2560535679246745	6.44307627761982	0.041099617975358105
HCC	chr6	163630853	102724152	LOC102724152	-	-40631	7119	1.2742466464058788	-0.3214388956923863	6.442913038578865	0.0411031628889546
HCC	chr3	197354851	1739	DLG1	-	55579	256713	-1.33215486639193	-0.9029190842807736	6.442872101043182	0.041103860984679136
HCC	chr2	74227008	10797	MTHFD2	+	-28445	16735	-1.440800716784684	0.038808588155689584	6.4428628256776435	0.041103860984679136
HCC	chr9	114505710	25861	WHRN	-	254	103377	0.10063624078436516	0.05582748665816563	6.442845351251844	0.04110400059319197
HCC	chr19	5791159	56931	DUS3L	-	-79	6097	-1.5614943478814702	0.10742207227603373	6.442836750725386	0.04110400059319197
HCC	chr6	137044685	53832	IL20RA	-	373	44342	1.8060442439079103	-0.5505150166284577	6.442719301015501	0.041106486356110084
HCC	chr9	137878392	774	CACNA1B	+	-603	246836	1.246713067013589	-0.4428611380652684	6.44261821546025	0.04110859359799156
HCC	chr17	73600794	54549	SDK2	-	-43294	309705	-1.3874819637861273	-0.29916182323141505	6.442566924738642	0.041109501365058074
HCC	chr16	54931177	10265	IRX5	+	22	3285	1.6297171635490417	-0.27804654135533896	6.442558946849616	0.041109501365058074
HCC	chr8	23528765	51312	SLC25A37	+	30	46669	-0.7363039148829085	-0.4098549797836345	6.44254117408545	0.04110968076739755
HCC	chr2	127416018	5624	PROC	+	2402	10827	1.5811516972140205	-0.14710922876140628	6.442504398420986	0.04111029992611346
HCC	chr6	34544446	25803	SPDEF	-	-11887	18532	-1.6463149191053266	-0.73876602650543	6.442361217198837	0.041113381599682225
HCC	chr19	35074056	100128675	HPN-AS1	-	-32215	33471	-1.591449158364631	-0.9045425183236742	6.442260623121982	0.04111547784014757
HCC	chr19	37655515	22835	ZFP30	-	50	24457	2.3771723014030193	-0.010481181669189044	6.442167816399362	0.04111739394839239
HCC	chr12	117044628	54997	TESC	-	-54818	60524	-1.6567793959500823	-0.5721706233970887	6.44211706415804	0.041118336736616856
HCC	chr1	43451495	81888	HYI	-	-2494	2987	-1.3868124123729557	0.0793799476212771	6.4420582014392025	0.04111946728031959
HCC	chr17	81103326	724027	MIR657	-	-22047	98	-1.6339070435995604	-0.2808803245957273	6.4419961335991545	0.04112067204826909
HCC	chr8	41558861	137964	GPAT4	+	19327	46814	1.3989536395462996	-0.856556009815395	6.441783125812272	0.041125371003907174
HCC	chr17	61457089	9496	TBX4	+	-601	28623	1.8110794497034268	-0.7883390990955043	6.441692843724084	0.041127229146069116
HCC	chr19	34172387	26065	LSM14A	+	60	57069	1.1898013207932752	-0.5237255635857758	6.441589189027956	0.04112939698588535
HCC	chr22	49788694	23774	BRD1	-	-35637	51054	1.386409633708251	-0.502703509375507	6.441462751907274	0.04113209244966504
HCC	chr9	126615493	4010	LMX1B	+	-1050	86590	1.9304985475036294	0.20596599588809034	6.441445162226273	0.04113222276247042
HCC	chr1	2559844	115110	TNFRSF14-AS1	-	2833	7092	1.5896702660427893	-0.8557325154470163	6.441437085136002	0.04113222276247042
HCC	chr1	162390354	400793	C1orf226	+	-8624	5089	-1.5544959446442543	-0.5867716326359043	6.441364027400375	0.04113367649227415
HCC	chr2	130356376	26469	PTPN18	+	-369	19403	2.5418225476703125	0.034161840771186794	6.441354263229293	0.04113367649227415
HCC	chr9	137242086	10383	TUBB4B	+	-827	2449	-2.041258670946602	-0.28215911850523545	6.441327120057073	0.041134073002680585
HCC	chr6	109456422	64780	MICAL1	-	435	11925	1.5834935485218007	-0.6721504513641356	6.4412557652372655	0.041135433886596094
HCC	chr17	78316344	100996291	LINC01993	-	37852	17144	-1.8723614355870344	-0.9122333305200521	6.441248311002951	0.041135433886596094
HCC	chr2	37196962	100505876	CEBPZOS	+	-501	8283	2.315101479683043	-0.2559766520153885	6.441162834907579	0.041137053295670446
HCC	chr4	30721359	5099	PCDH7	+	-944	10802	1.8659244237452839	-0.30349911417198205	6.441158340190114	0.041137053295670446
HCC	chr3	138187067	25852	ARMC8	+	181	59640	1.6332686433827353	-0.3443754478080158	6.441127480106527	0.04113753592071116
HCC	chr12	123908556	80212	CCDC92	-	-63534	35682	-1.5255198429047725	-0.3714412312224593	6.441103307866172	0.04113786367872234
HCC	chr5	181190604	102577426	LINC01962	-	-1304	863	1.7203274113675098	-0.32345384317101755	6.441038749461866	0.041139126703921614
HCC	chr3	54122998	55799	CACNA2D3	+	-332	951892	1.505256145385981	-0.4013825650854341	6.440961894089817	0.0411406745572382
HCC	chr15	89409217	254559	MIR9-3HG	+	-31175	20446	2.2123542122542457	-0.599370327007091	6.440930116848008	0.041141178472954225
HCC	chr16	68642901	1001	CDH3	+	1935	54232	1.5443311474828763	-0.5704915813998376	6.440914741368573	0.04114130253735471
HCC	chr1	207454374	1380	CR2	+	-74	35596	2.5499280351942715	0.2735459775806144	6.440853813031069	0.041142481604248674
HCC	chr7	1987492	8379	MAD1L1	-	46942	124759	-1.7199152494981615	-0.09920326926107466	6.440827848576987	0.04114285092021477
HCC	chr21	45074982	104	ADARB1	+	69	151513	0.8067460962312457	-0.1587719150904412	6.440812744470111	0.041142968708990486
HCC	chr8	42622119	1142	CHRNB3	+	75257	40032	-2.006851542444486	-0.8986446646885771	6.440685105997844	0.0411456929463121
HCC	chr16	29218294	440352	SNX29P2	+	83993	62773	-1.7834187777497716	-0.6004816134277933	6.440660799759925	0.041146023888423165
HCC	chr1	117606705	54855	FAM46C	+	-723	22408	2.339866049716146	-0.05645969948310123	6.440627018628888	0.041146574297357595
HCC	chr11	69909803	2248	FGF3	-	90379	9457	-1.3428693297184937	-0.5298431147573628	6.4406041801118334	0.041146871253138644
HCC	chr3	115784643	109623450	SNORD155	-	-120483	61	1.1086811166654984	-0.06851156130891509	6.4405737846880795	0.041147343253256315
HCC	chr6	5084695	648791	PPP1R3G	+	791	1736	-2.3094141854729995	0.12750686416465548	6.440534790921621	0.04114788877217902
HCC	chr5	145938206	153769	SH3RF2	+	-1643	126754	1.5027549798266353	-0.0059262253207163695	6.44053019773736	0.04114788877217902
HCC	chr1	50978306	1031	CDKN2C	+	-8336	4668	1.8389211748456604	0.03918153724774829	6.440373967807096	0.04115127568217078
HCC	chr10	132992671	399829	LINC01168	+	-27137	10964	-1.694932589175425	-0.539063976482828	6.440327926469152	0.04115211018934999
HCC	chr4	48490995	326340	ZAR1	+	-743	4138	1.3678437701671273	-0.9989926586482957	6.440279656766084	0.04115299633852111
HCC	chr20	57460468	140690	CTCFL	-	-64399	25314	-1.469683653198839	-0.2859009084430958	6.440268515377788	0.04115302237168228
HCC	chr19	12156402	90589	ZNF625	-	-329	11838	1.9590523970014035	-0.3588793342304884	6.440221350357035	0.04115376544128406
HCC	chr3	74614792	5067	CNTN3	-	93652	258572	1.9373032924003237	-0.5058835710315626	6.440216405210464	0.04115376544128406
HCC	chr15	63277198	83464	APH1B	+	352	31577	1.6287669162074407	0.15320381423865226	6.44019531932114	0.041154021862187584
HCC	chr1	245687253	111216275	KIF26B-AS1	-	452736	28074	-1.3760488591082425	0.06313645387012783	6.439979440322226	0.041158791331662996
HCC	chr11	535658	3265	HRAS	-	91	3326	-2.084661933318589	-0.037282288400107624	6.439942635078825	0.04115941200507802
HCC	chr16	3401472	7727	ZNF174	+	-282	3854	0.7954961260599009	-0.17720307981698383	6.439921979796878	0.04115965848979075
HCC	chr10	18659470	221079	ARL5B	+	-135	22305	-1.8532144987258004	-0.17510804294103088	6.439892579082738	0.041160020308730234
HCC	chr11	64344269	102466815	MIR7155	-	2365	56	-1.784136605873742	-0.5454005208121157	6.439886329855376	0.041160020308730234
HCC	chr15	85381425	11214	AKAP13	+	-809	368743	1.3355034736942462	-0.6268636054429307	6.439841294025326	0.04116083171675645
HCC	chr11	94544697	2526	FUT4	+	-846	6048	1.6343900007621488	-0.32305476477401723	6.439781315894507	0.04116198937793544
HCC	chr12	95406431	10988	METAP2	+	67615	41792	-1.960760672333019	-0.9375925934586883	6.439687506928735	0.04116393101835659
HCC	chr14	31420809	101927124	LOC101927124	+	-51	32126	1.9901581236663397	0.2229633613111789	6.439646327006393	0.041164653156939034
HCC	chr14	23302518	90673	PPP1R3E	-	-330	6928	0.6501337991587085	-0.12374978587759855	6.439514039308533	0.041167486655466254
HCC	chr6	9040949	728655	HULC	+	-388740	1638	-1.7259805797977075	-0.7878039966968293	6.43947265476455	0.041167998373084186
HCC	chr15	89409257	254559	MIR9-3HG	+	-31215	20446	1.9886165107545755	-0.583824798613208	6.439471925226833	0.041167998373084186
HCC	chr14	105486809	1396	CRIP1	+	111	1868	-2.08016114549687	-0.5933831404141267	6.439387576682748	0.041169663023287104
HCC	chr8	12015140	613211	DEFB134	-	14388	7576	1.9619905233178656	-0.20327407904490566	6.439372227246703	0.041169663023287104
HCC	chr7	156942674	64434	NOM1	+	7049	23460	1.386380730627279	-0.741116805601056	6.43937004770315	0.041169663023287104
HCC	chr17	19452652	7732	RNF112	+	-41474	6099	-1.447703306400393	-0.5110534286168166	6.439305310020075	0.04117093126516873
HCC	chr11	64971871	283129	MAJIN	-	-220	33862	1.5788933061114765	-0.6722771525017355	6.439203214965161	0.04117295799912729
HCC	chr9	130263014	256158	HMCN2	+	2865	168245	-1.3519280431671143	-0.45545703021813205	6.439195863457563	0.04117295799912729
HCC	chr11	47194342	29763	PACSIN3	-	7883	8938	-1.534512260848681	-0.389893270226597	6.439187816565706	0.04117295799912729
HCC	chr7	50303984	10320	IKZF1	+	99	101018	2.0700206204038945	-0.5637369997732328	6.439159304179853	0.04117338670567122
HCC	chr7	47839401	80099	C7orf69	+	-44110	24556	-1.881828067282452	-1.2350823350981468	6.439143829684426	0.041173513221251463
HCC	chr20	40689390	9935	MAFB	-	150	3393	-0.6257285373877216	0.07801238599364176	6.439125677539232	0.041173701802180225
HCC	chr11	115153696	105369509	LOC105369509	+	179881	6863	-1.5294289403574957	-1.3120094035167658	6.4390324535443995	0.041175630476347876
HCC	chr1	112695615	389	RHOC	-	-11441	5930	-1.8704348281450152	-0.42593798373452496	6.438978083255556	0.041176658601952965
HCC	chr8	143992590	2907	GRINA	+	-2532	3358	-1.93694541649487	-0.4781430982379953	6.43890926591606	0.04117802164975726
HCC	chr12	49579466	10445	MCRS1	-	11321	9852	-1.6018690488911995	-0.8808707407180909	6.438874002038048	0.04117860692724031
HCC	chr19	42306894	5050	PAFAH1B3	-	4094	5768	-1.4262472100962917	-0.5314877883983724	6.438860707447361	0.041178682935192126
HCC	chr6	37536220	100616413	MIR4462	-	-19202	57	1.3990579458627237	-0.5963340030988613	6.438832429665567	0.04117910627651686
HCC	chr9	133513340	389827	MYMK	-	-11606	10361	-1.5134930177321282	-0.38198828022842923	6.4387645424685545	0.041180447851139605
HCC	chr9	136653912	51162	EGFL7	+	4944	13823	-1.5346476918793097	-1.272342473058396	6.43873696218094	0.041180855044455976
HCC	chr6	98835461	5454	POU3F2	+	-757	4087	2.2494670443017277	0.03978630060844579	6.438725398098924	0.041180890944746654
HCC	chr7	140640525	27147	DENND2A	-	-251	122358	1.747122673773312	-0.5111596505254766	6.438691602680649	0.041181327154400676
HCC	chr13	29483350	100874107	MTUS2-AS1	-	-4400	11236	-1.3210111436864047	-0.43652608531085496	6.438686551125144	0.041181327154400676
HCC	chr9	136095507	138151	NACC2	-	222	88749	-0.8751178607024267	-0.35163800615493773	6.438568648158727	0.04118382837430411
HCC	chr17	79840466	8535	CBX4	-	1052	6259	1.3170354612165929	0.027821991597674862	6.438513215684452	0.04118488135425672
HCC	chr19	14433132	5585	PKN1	+	222	38514	-1.9027223592118219	-0.17598495725123742	6.43847251015994	0.04118559291315301
HCC	chr16	81486524	80790	CMIP	+	8825	216415	1.4330882046368532	-0.5666140087497881	6.438418621257959	0.04118661015352791
HCC	chr8	142767215	432355	SLURP2	-	-2613	5491	-1.3868448866182415	0.026538824760824482	6.438322962150394	0.0411885959375188
HCC	chr17	80903486	400627	LOC400627	-	-67727	4975	-2.2930048461432704	-0.30900052158841146	6.438110469761952	0.04119329106674422
HCC	chr20	57266237	655	BMP7	-	-414	97899	1.4244764460304593	-0.04131983657845255	6.437953287443861	0.04119670399055404
HCC	chr2	130756189	205147	AMER3	+	102	11844	2.217679214991991	-0.5795920710296834	6.4378175492440874	0.04119960480154459
HCC	chr7	116181191	26136	TES	+	29302	48291	-1.596084697064435	0.03125656188779483	6.437808182951336	0.04119960480154459
HCC	chr2	56184210	114800	CCDC85A	+	-87	202052	2.3223970522086996	-0.4903223127417049	6.437383518698375	0.0412092230981885
HCC	chr2	236262211	401036	ASB18	-	-2134	70894	-1.4178226634460707	-0.6485663960709049	6.437362864636789	0.04120946992463911
HCC	chr9	136409643	23203	PMPCA	+	930	13189	-1.3212352285348958	-0.2011588457892829	6.437284486217536	0.041211055939624396
HCC	chr15	72320339	60677	CELF6	-	155	35458	1.3371128912409582	-0.09901540430351259	6.437035943896927	0.04121659018045367
HCC	chr12	128111479	100996679	LINC02369	-	-6662	31159	-1.383261611064603	-0.5941222312174661	6.436981825824525	0.041217613543594336
HCC	chr14	33950458	112399	EGLN3	-	-368	26612	1.6863113929002609	0.0938397224463405	6.436920779861609	0.04121872768331793
HCC	chr2	109613952	151011	SEPT10	-	-254	71410	-1.8648012241629908	0.26500205045439856	6.436913782707347	0.04121872768331793
HCC	chr6	136550542	9053	MAP7	-	-277	208539	-2.275421859644166	-0.378419593198219	6.4369000154047615	0.04121881477342148
HCC	chr4	8735982	3166	HMX1	-	-135835	4771	-1.448511709769607	-0.524772138028115	6.436888069719124	0.04121885959520979
HCC	chr5	150081888	1436	CSF1R	-	-4752	33350	-1.5242610310326246	-0.36277238857604693	6.436768270068605	0.041221407205224915
HCC	chr2	74516142	3196	TLX2	+	-1673	2680	1.4734524360633876	0.43601564683184285	6.436597842333917	0.04122512994876844
HCC	chr7	252159	56975	FAM20C	+	-59190	67806	-1.4744770856027725	0.14500564651065853	6.436566067039635	0.0412254533849616
HCC	chr11	60934525	54972	TMEM132A	+	-10084	12719	-1.54023391119776	-0.5331441967408631	6.436563878410276	0.0412254533849616
HCC	chr8	143368959	114822	RHPN1	+	-104	15366	-2.0821324172985074	-0.3655583912534457	6.43649444219059	0.041226832509061964
HCC	chr5	178310626	85007	PHYKPL	-	77804	24349	-1.8545632257720726	-0.4569675711442759	6.436257392803512	0.04123210217231676
HCC	chr8	1465824	100507435	DLGAP2-AS1	-	-155840	56155	-1.2073312334418647	-0.806930234111228	6.436153883083474	0.041234272486326426
HCC	chr2	197706110	92935	MARS2	+	-806	3087	-2.2179521291422954	0.1528509080245311	6.4360777784321606	0.04123580672242045
HCC	chr10	43417708	109616985	SNORD3J	-	268	191	-1.298471818298913	-0.992684334567711	6.4360570097538385	0.041236056399054026
HCC	chr22	49241461	100500882	MIR3667	-	-302005	74	-1.2270419764854172	-0.48894839858442263	6.436005328751882	0.041237023705083566
HCC	chr11	47338618	4607	MYBPC3	-	-14084	21297	-1.7396381369717515	-1.0145321935295506	6.435979381464058	0.041237393615128
HCC	chr7	1233620	340260	UNCX	+	-1238	4945	1.3862120255640484	0.5034049461591711	6.435952101820561	0.041237794461398206
HCC	chr10	48466455	58504	ARHGAP22	-	-27194	47625	1.4647220558031881	-0.9869819209938296	6.435840208565949	0.041240159733129764
HCC	chr1	1059350	100288175	LOC100288175	+	384	6720	-1.5816281572256086	-0.362303530840643	6.435827679749794	0.04124021813932123
HCC	chr6	101402848	2898	GRIK2	+	-3863	671099	1.4095437865248441	0.44639158262975237	6.435747749087632	0.04124184144615729
HCC	chr10	98418040	84795	PYROXD2	-	2819	31657	-1.7270031987478724	-0.17766497898267197	6.435698364373792	0.04124275558496202
HCC	chr10	49131847	170370	FAM170B	-	-2173	2865	-1.4988366572012952	-0.17892164323480506	6.435571041949217	0.041245479420135026
HCC	chr5	55821842	133396	IL31RA	+	29537	71476	1.5108960134365892	0.0859317915767143	6.435553409455196	0.04124565634808961
HCC	chr10	71009337	105378349	LOC105378349	+	-70284	5092	-1.4357661291196127	-0.919892697925189	6.435421579848644	0.04124848504831865
HCC	chr17	61400293	6909	TBX2	+	-397	9571	2.476603999488368	0.23557303580952973	6.435352005053247	0.04124983297824651
HCC	chr2	127597161	105373609	LOC105373609	-	26199	10918	-1.6575306155279668	-0.5713312253644561	6.435341536934374	0.04124983297824651
HCC	chr4	114481449	7368	UGT8	+	116953	79824	-1.347079351208925	-0.4174553968295827	6.435328483875278	0.04124983297824651
HCC	chr5	115602329	353376	TICAM2	-	-150	23984	2.4344453776148463	0.10470297943350955	6.43532348422999	0.04124983297824651
HCC	chr22	49735806	348645	C22orf34	-	78264	37087	-1.4295925557433253	-5.280303616805702e-4	6.435218776159935	0.04125191596569686
HCC	chr6	98848556	5454	POU3F2	+	-13852	4087	1.2124080606584131	0.5730614204538174	6.435213479532166	0.04125191596569686
HCC	chr5	523839	6550	SLC9A3	-	-595	52449	-1.6891406781556515	0.26959176143519736	6.43520375249097	0.04125191596569686
HCC	chr1	20166091	391013	PLA2G2C	-	-11273	14273	-1.3505917942003178	-0.05578433633890803	6.435170041370299	0.0412524663449165
HCC	chr5	399222	116349	EXOC3-AS1	-	-43938	1325	-1.3763191467474776	-0.24261888489701994	6.435144068438213	0.04125283701875053
HCC	chr10	25174974	57512	GPR158	+	387	426868	1.8015127696335063	0.20186857762774316	6.435124358129407	0.041253062251305
HCC	chr9	89816026	101927847	LOC101927847	+	153390	18071	-1.40925776519983	-0.04024433802702822	6.435077289303209	0.04125392288132235
HCC	chr12	4242679	894	CCND2	+	31057	31621	-1.3452340464783699	-0.9026882390564455	6.435052326830991	0.041254270104921414
HCC	chr12	110583199	160760	PPTC7	-	-60	48828	-1.6831880309417733	0.16285183138678216	6.434996219371009	0.0412553406925249
HCC	chr19	45213160	90332	EXOC3L2	-	-21051	21835	-1.5159537343116738	-0.6712015556242636	6.434976033070605	0.04125557700032077
HCC	chr2	239464063	101928111	LOC101928111	+	-62315	608	-1.2811188496160144	-0.11259517360987963	6.434920748593619	0.04125662851089536
HCC	chr6	71420169	79940	LINC00472	-	-576	12881	1.998266676499253	0.1752407920890037	6.434794844862353	0.041259320366225254
HCC	chr2	241734371	728294	D2HGDH	+	208	34238	-1.897577136962667	-0.03587205700249715	6.434770375667462	0.04125965618623933
HCC	chr21	45999159	1291	COL6A1	+	-17410	23301	-1.3300507749398383	-0.3736317593185519	6.434688081028007	0.04126117967139481
HCC	chr13	23579451	55504	TNFRSF19	+	-104	96759	1.755577083404133	0.12257476494756338	6.434684766060585	0.04126117967139481
HCC	chr5	123098494	105379152	LOC105379152	-	8178	4086	1.1275153770467987	0.28527346057335734	6.4346502312728475	0.04126174932928433
HCC	chr2	101696886	9448	MAP4K4	+	817	196988	1.301069961408279	-0.5024036679427129	6.434585201746181	0.041263027390309966
HCC	chr4	20253312	9353	SLIT2	+	-1407	368657	1.3563433078311566	-0.04687519237837934	6.434574107101419	0.041263052553492365
HCC	chr17	36934767	102723471	LHX1-DT	-	-1894	74988	1.728476301392218	-0.5479786176574659	6.4344588334414325	0.04126549789707499
HCC	chr6	159217279	101929122	LOC101929122	-	47272	4109	-1.6416135710675654	-0.5290201923942095	6.434444804685157	0.04126559122926814
HCC	chr15	96135385	7026	NR2F2	+	190543	14336	-1.6955242708595195	-0.42929614269502997	6.434083571334035	0.0412737515523289
HCC	chr22	20425697	91179	SCARF2	-	-12162	13276	1.4812629542202111	-0.2717614412389604	6.4339612307232414	0.04127636177436004
HCC	chr18	55780319	100132501	LINC01415	-	-102	5821	1.5229851007847408	0.06373288391111233	6.433898908643421	0.04127757739372469
HCC	chr10	26920331	387644	FAM238C	-	-21670	10796	-1.6190082282990612	-0.52776114191677	6.433825282107684	0.04127905576072881
HCC	chr3	18443902	6304	SATB1	-	-216	98731	2.583699315164141	-0.2321437335874905	6.433780022066713	0.041279874941386414
HCC	chr8	17801164	57509	MTUS1	-	247	157124	-0.39872226065781147	0.23476550775832025	6.4337142681823325	0.04128117042962148
HCC	chr1	228019219	89780	WNT3A	+	-12197	54250	-1.4889113676225758	-0.6691010773320482	6.4336968373602375	0.04128134287682324
HCC	chr20	41146074	101927117	PLCG1-AS1	-	8074	40007	1.376895176571452	-0.13259857159435304	6.433610723189645	0.041283111623970616
HCC	chr10	132308270	282974	STK32C	-	297	100492	1.7640101445581629	0.0359358607130131	6.433408621387635	0.041287561161317154
HCC	chr10	132186225	10570	DPYSL4	+	685	18867	1.7345570502487766	-0.9151472611466346	6.433399267653826	0.041287561161317154
HCC	chr8	11016705	693183	MIR598	-	-18597	97	2.6887597544206137	-0.8688340599379978	6.433283304609276	0.04129002404478496
HCC	chr12	56679729	10728	PTGES3	-	-8268	24657	-1.5227439505648273	-0.9197361883948801	6.4332674563600065	0.041290159749666586
HCC	chr19	47573547	84215	ZNF541	-	435	52428	1.4435027336594033	-0.3799128407476651	6.433236039250467	0.04129065737233218
HCC	chr6	168088374	79981	FRMD1	-	6817	25774	-1.252272550128665	-0.5812660612369001	6.433186495943502	0.04129157637618313
HCC	chr8	141285779	57210	SLC45A4	-	31150	47464	-1.66645624914715	-0.8506577907494783	6.433041633385685	0.04129471138035522
HCC	chr4	8861865	3166	HMX1	-	-9952	4771	1.5583000775021967	0.19417496961378056	6.432957106183181	0.04129644383371818
HCC	chr9	16310957	100129385	C9orf92	-	34644	72379	-1.6101977789021684	0.02586402970268744	6.432925820194413	0.04129668270578908
HCC	chr20	61406789	1002	CDH4	+	92632	441197	-1.492625127220734	-0.28100649998961913	6.432925291394007	0.04129668270578908
HCC	chr7	112868940	154743	BMT2	-	-70937	120731	-1.332379870843184	-0.29588691625882546	6.432912125947542	0.04129668270578908
HCC	chr8	1091265	286083	LOC286083	-	-211342	6574	-1.4515807436355521	-0.43626949975487556	6.432906791823882	0.04129668270578908
HCC	chr7	157010973	645249	MNX1-AS1	+	-116	5568	2.4553023265867964	-0.5410561471520239	6.432802313631257	0.04129887913059769
HCC	chr11	20160099	120237	DBX1	-	-225	4170	1.4399183662718382	-0.4208792296494643	6.432780915478652	0.041299133184794265
HCC	chr10	131312130	256536	TCERG1L	-	409	219330	1.458419359547009	0.25783417818807064	6.4327713675062625	0.041299133184794265
HCC	chr10	73874837	818	CAMK2G	-	246	58725	1.7876856186080474	-0.09344123271670685	6.432729731325608	0.041299868544487396
HCC	chr9	127209217	84253	GARNL3	+	54445	129888	-2.036820161285752	-0.1816409275632095	6.432700207008281	0.04130032229470352
HCC	chr17	81666478	339229	OXLD1	-	-159	1602	1.5208555636146661	0.024758733345983674	6.432615203688083	0.041302066077574306
HCC	chr19	53333754	91664	ZNF845	+	-35	22401	2.0199163188182045	0.3767940077714713	6.432486514534091	0.0413048258163992
HCC	chr12	54009044	3224	HOXC8	+	62	3656	-1.7928260104216127	-1.2774236936342094	6.432387728736991	0.04130656542234845
HCC	chr1	38818303	64121	RRAGC	-	-41520	21627	-1.7563210531971654	-0.147382037423553	6.4323864170231175	0.04130656542234845
HCC	chr3	8987014	56852	RAD18	-	23539	86280	-1.2866413135378008	-0.025347438721886426	6.432381680707	0.04130656542234845
HCC	chr16	66402752	100505865	LINC00920	+	5772	2377	-1.4556781231592604	-0.22055096049861345	6.4322770062629075	0.04130873926916285
HCC	chr1	201275259	5317	PKP1	+	8193	49542	-1.5700233048931136	-0.22614711093222467	6.432268188123501	0.04130873926916285
HCC	chr6	106360424	9474	ATG5	-	34604	141344	1.5474351581448362	-0.13038075765099152	6.4320858420131515	0.041312747469015046
HCC	chr12	47705969	79657	RPAP3	-	-92	44130	-1.8495356851777662	-0.3115004419507113	6.431947055032354	0.04131574283704563
HCC	chr9	36966544	5079	PAX5	-	-67935	201205	-1.4432800193008268	-0.7756130765104364	6.431878568996304	0.041317103084452245
HCC	chr6	64023784	23469	PHF3	+	-377258	68997	-1.7365146975777543	-0.4986163035826582	6.431776482650719	0.041319245010654884
HCC	chr1	43936681	9048	ARTN	+	-3361	3921	1.9439197804399464	-0.7199603866863008	6.431624313943487	0.04132254172942407
HCC	chr1	225475712	3930	LBR	-	46857	27354	-1.6013055518288868	-0.3718992906077497	6.431610264106304	0.04132254172942407
HCC	chr1	228555722	100129094	BTNL10	-	43434	1930	1.203669639532543	0.021575101645356025	6.431604746138902	0.04132254172942407
HCC	chr9	133106873	5900	RALGDS	-	-14377	23531	-1.680305000695627	-0.5957606555193793	6.431550974788401	0.04132355987153207
HCC	chr12	56449208	8914	TIMELESS	-	-257	33093	-2.093700608914923	-0.8125035884601481	6.431476414655084	0.0413250617145056
HCC	chr11	57685749	25921	ZDHHC5	+	-17747	33186	-1.8253340530832638	-1.2641920659548913	6.431364788054822	0.04132742605335414
HCC	chr2	207166560	102465835	MIR7845	+	-160	99	1.7787784422923958	0.25262503403568937	6.431320893029367	0.04132821452070992
HCC	chr12	51821138	401720	FIGNL2	-	-10779	14026	2.155556023985554	-0.7226691292235785	6.431284229727581	0.041328834734022706
HCC	chr1	227789542	339501	PRSS38	+	26175	30754	-1.5921314864626308	0.012886456374183104	6.431251257238571	0.04132936907782952
HCC	chr9	137878380	774	CACNA1B	+	-591	246836	1.620854694592146	-0.457283510290645	6.431089884403292	0.041332891293045085
HCC	chr9	133557704	642968	FAM163B	-	-22542	1832	-1.4005853143776246	-0.0659756519744068	6.431002241367125	0.04133469795646318
HCC	chr1	15154177	55092	TMEM51	+	-444	66746	2.7517883186964758	-0.4657541562264886	6.430972493418736	0.041335157341377986
HCC	chr1	48776591	79656	BEND5	-	-378	49447	-1.4705237289641118	-0.5733554481748402	6.430905860033043	0.04133647515277985
HCC	chr1	13892959	7799	PRDM2	+	-143578	38699	2.071663642912877	-0.12155723361905167	6.43084534162444	0.04133765069171637
HCC	chr19	58440049	7691	ZNF132	-	-173	7409	2.107983382532054	-1.0334121300137369	6.430699928550688	0.0413408021710406
HCC	chr12	57217093	11247	NXPH4	+	-298	9655	-1.5922766050278307	-0.13714482475133183	6.430627251468064	0.04134226084659059
HCC	chr6	63332905	51557	LGSN	-	12928	44027	-1.4529947617637398	-0.29371754900110575	6.4305678513819515	0.04134341052873912
HCC	chr20	38446661	128439	SNHG11	+	-7	4268	1.8583090313703985	-0.3280354871352013	6.430507633181071	0.041344579289077206
HCC	chr2	26848963	56896	DPYSL5	+	-539	101928	2.018204359430484	0.26253793445707796	6.43042935150077	0.041346102943202484
HCC	chr17	73639452	54549	SDK2	-	-4636	309705	-1.3654952134905556	-1.017037627631699	6.430411354246104	0.041346102943202484
HCC	chr9	95875814	100128782	LINC00476	-	-163	69890	-2.2480246470706415	-0.2967127833072318	6.430410088275608	0.041346102943202484
HCC	chr20	63541934	5753	PTK6	-	4564	8948	-1.7154595236506784	-0.8984247362331851	6.43040214834712	0.041346102943202484
HCC	chr6	1620848	2296	FOXC1	+	-10402	3449	1.152480318707696	-0.018589043407789645	6.4303715359615445	0.04134658259841606
HCC	chr17	45785052	1394	CRHR1	+	-772	51549	2.1367518079703753	-0.19979643301570502	6.430340463974694	0.04134707295988578
HCC	chr21	34580552	1827	RCAN1	-	-33291	97401	-1.5140786476197654	-0.5318969343502121	6.430276159390154	0.041348336967464316
HCC	chr16	88914734	100129697	LOC100129697	+	25303	11488	-1.3180204218429221	-1.0630832598452056	6.4301271035940815	0.04135157411267665
HCC	chr21	45590105	105372840	LINC01694	+	3549	9403	1.4129739215275743	-0.959914145283322	6.430076345914564	0.04135252286274055
HCC	chr5	15500615	23194	FBXL7	+	-419	439601	1.4606628799327248	0.6509308822105269	6.430022620376846	0.041353540736616956
HCC	chr5	179167000	30832	ZNF354C	+	-106585	23563	-1.6949941855275854	-0.8929341360332184	6.429820722755586	0.04135800872706465
HCC	chr12	55646381	121130	OR10P1	+	-9489	942	-1.4868857144785397	-0.09025968085613632	6.42973668540224	0.04135973258826774
HCC	chr1	3652033	7161	TP73	+	532	83637	-1.5112886896000157	-0.13767082200631453	6.429676310180923	0.04136090550081293
HCC	chr14	91264576	8111	GPR68	-	10696	21349	2.274737199663664	-0.9626528275650177	6.429520603715822	0.04136429855559828
HCC	chr18	80247265	84552	PARD6G	-	-249	90281	0.5980115111256709	0.17343916560158804	6.429442659391643	0.041365880785287475
HCC	chr15	69031764	79400	NOX5	+	-17069	42467	1.5833374645491478	0.32743036824870214	6.429387583858777	0.04136693044959433
HCC	chr2	17879574	3790	KCNS3	+	-917	54302	1.9830060801415015	0.013555462889355715	6.429362999343599	0.04136726997923385
HCC	chr15	79091418	5923	RASGRF1	-	545	130927	2.0072395417497253	-0.6955147478344584	6.429298591220004	0.04136853705185195
HCC	chr7	33905038	168667	BMPER	+	-127	250962	2.0221017030163626	-0.1301578844350148	6.429264036392965	0.041369108823674415
HCC	chr7	100674081	2783	GNB2	+	-341	5430	-0.7491531983007262	-0.06896383527954589	6.429243894342303	0.0413693449025259
HCC	chr7	76282766	3315	HSPB1	+	19792	1744	2.0617052607831106	-0.48360544068059963	6.429220184359849	0.04136966408873475
HCC	chr22	19759602	6899	TBX1	+	-2899	10630	1.601513534595559	-0.4387272179121494	6.429151127676107	0.04137103952141353
HCC	chr3	101574615	57092	PCNP	+	-521	20373	2.1876855975769027	-0.4332162794162621	6.429127152282657	0.041371364906321956
HCC	chr18	79006677	27164	SALL3	+	-26402	18695	-1.5376772454363805	-0.7628406843445855	6.429095653419715	0.04137186554201052
HCC	chr17	50551047	64847	SPATA20	+	-3958	8764	1.3264069567836578	-0.12629512471207635	6.428957076018236	0.04137486051581648
HCC	chr15	51341909	342035	GLDN	+	-405	66498	1.7020853244271943	0.09226254653452634	6.428824247402986	0.041377721785924755
HCC	chr1	228007400	89780	WNT3A	+	-378	54250	1.6205211709759793	0.10040400562200667	6.4287450972240165	0.04137933265712301
HCC	chr19	57559843	162972	ZNF550	-	-20	18028	2.2928380279735596	-0.06016444140485394	6.428733933352332	0.0413793596366722
HCC	chr9	88991335	1903	S1PR3	+	74	13746	2.433114902802863	-0.41031257801257653	6.428709157914497	0.04137970373771175
HCC	chr14	104117463	100616173	MIR203B	-	-40	86	1.290176330560297	-1.0539549794704195	6.42860527091808	0.04138189103709606
HCC	chr15	56919123	6938	TCF12	+	-12	369406	1.2443385876856365	-0.12306946065734185	6.428535865531593	0.04138314280161038
HCC	chr1	69567560	57554	LRRC7	+	-375	556304	2.2081751506127585	0.03511985820385224	6.42853153488732	0.04138314280161038
HCC	chrX	135893529	102723631	CT45A10	-	101	12677	-1.6165545554120906	-0.7316343137591287	6.4285051690249375	0.04138352399820712
HCC	chr9	124012159	9355	LHX2	+	-549	21554	1.645640969717875	-1.29095000508718	6.428457944205974	0.04138439122437404
HCC	chr8	133192896	8840	WISP1	+	-1857	40651	-1.4297734156053452	-0.6301294360491694	6.428403350411479	0.04138510875760016
HCC	chr1	84690733	117178	SSX2IP	-	176	46851	1.9425378435161211	0.715329681477337	6.428400212562287	0.04138510875760016
HCC	chr21	44890065	754	PTTG1IP	-	16162	24319	-1.443925556060808	-0.23017991792639625	6.428397133917599	0.04138510875760016
HCC	chr1	3067871	440556	LINC00982	-	146	8109	1.2169171264428498	-0.19809126412733252	6.428355623099645	0.041385842878903754
HCC	chr15	60860026	100996876	RORA-AS2	+	-178457	5681	-1.3796513470018557	-0.44516040973189974	6.428311374146695	0.04138664081904065
HCC	chr17	50547301	64847	SPATA20	+	-212	8764	-2.032122548475376	0.14607764745496696	6.428183383409397	0.04138939021170499
HCC	chr19	37467252	148266	ZNF569	-	-185	56280	1.351813419455885	-0.4074058521882156	6.428086242903708	0.04139142083078189
HCC	chr5	115962972	206338	LVRN	+	-518	65149	1.633307850888751	0.672636881611147	6.428048070929648	0.04139207726148654
HCC	chrX	153445346	11219	TREX2	-	-1141	1768	-1.4128451117120842	-0.615611417690099	6.428036682564063	0.041392109503587134
HCC	chr5	1153676	101928857	CTD-3080P12.3	-	-24929	5510	-1.3707374833825345	-0.08151370834648025	6.427991129649662	0.04139293796560052
HCC	chr4	142846495	8821	INPP4B	-	-40	817580	1.810714837400272	0.18187340122625667	6.427902352230404	0.04139477385402741
HCC	chr1	16896718	26871	RNU1-1	+	-738	164	-1.6943714868727224	-0.09359055113970892	6.42781559420218	0.04139656276045031
HCC	chr19	43563027	7515	XRCC1	-	-12551	32267	-1.410139552560455	-0.5696618022112233	6.427795016140848	0.04139680920395388
HCC	chr22	39388547	10454	TAB1	+	11207	37374	1.84738490828716	-0.6756123463523096	6.427783441913995	0.04139684578933518
HCC	chr22	47128986	642757	TBC1D22A-AS1	-	212944	1951	-1.8096528701639265	-0.43120883844427554	6.427769713831118	0.04139693257806031
HCC	chr5	73436160	2297	FOXD1	-	-12367	2272	1.3099620442424156	-0.05430799760672193	6.427715828357247	0.041397955368091745
HCC	chr1	53376323	105378732	LINC01771	+	-48090	8277	-1.3214182148822127	-1.0853384251713694	6.4276956178869185	0.04139819325777949
HCC	chr19	50320682	3748	KCNC3	-	-8695	13870	-1.8092354737967418	-1.2138765558654188	6.4276515148144	0.04139898806280672
HCC	chr7	35801460	989	SEPT7	+	-474	106120	-2.026558028402169	-0.03735862024170658	6.427511415131661	0.041401889714861334
HCC	chr8	10634441	94137	RP1L1	-	-20666	48758	-1.8340150384785354	-0.8671062747450404	6.427500819912979	0.041401889714861334
HCC	chr16	2179108	57524	CASKIN1	-	-17356	19282	1.27793558142622	-0.9987854247116611	6.427497021205475	0.041401889714861334
HCC	chr11	36455886	7189	TRAF6	-	-54427	26547	-1.3732181120086189	-0.6608833400751677	6.427461352955625	0.041402487972884205
HCC	chr19	506575	91978	TPGS1	+	922	12158	-2.0554841590274457	-0.9465223441067285	6.4273301955851	0.041405312301154906
HCC	chr11	394718	11187	PKP3	+	-535	10726	-1.3969433588900528	-0.23447788379513895	6.427290866627615	0.04140599595611696
HCC	chr2	51028291	9378	NRXN1	-	-4245	1114032	-1.8334652290918518	-0.1511846610236366	6.427273947995928	0.04140606575240778
HCC	chr1	180928497	57710	KIAA1614	+	-15320	32927	-1.386253851209857	0.330315958776399	6.427266571695107	0.04140606575240778
HCC	chr1	21782682	84196	USP48	-	-517	104621	-1.6870865300221911	-0.60164588578875	6.427257861326521	0.04140606575240778
HCC	chr16	2236955	1775	DNASE1L2	+	-488	2245	2.0454004998598165	-0.2905613249528913	6.427109638322939	0.04140928822616221
HCC	chr6	7150937	6239	RREB1	+	-43084	144128	-1.7185602288470792	-1.001380981980792	6.427057383457164	0.041410248073322296
HCC	chr6	109979371	2830	GPR6	+	-1115	2466	1.2934872333523093	0.17656906982321713	6.4270484632288	0.041410248073322296
HCC	chrX	154019771	3654	IRAK1	-	-120	9386	-2.302684706016859	-0.987649355776414	6.426936583647201	0.04141262345588914
HCC	chr17	60135701	762	CA4	+	14235	9610	2.2455941513148887	-0.13295785155722364	6.426909450220286	0.04141302287940871
HCC	chr13	110813980	283486	LINC00567	-	896	3409	-1.5381086153864854	-0.14074066181067474	6.4267135115374145	0.04141735862469912
HCC	chr18	23098239	91768	CABLES1	+	36325	125907	-1.9053176803464211	-0.9456067506308584	6.426671928607938	0.04141809506320156
HCC	chr2	101696926	9448	MAP4K4	+	777	196988	1.4311725654550542	-0.528083765461852	6.4266438817835905	0.04141851584678324
HCC	chr3	128588269	23434	LINC01565	-	12183	4087	-1.3922019057948838	-0.6461318226716459	6.4265185001091965	0.041421206621069954
HCC	chr17	46851685	7484	WNT9B	+	-99	35145	2.066072427764381	-0.25670466797299746	6.42644773881252	0.04142262365245071
HCC	chr11	116787800	8882	ZPR1	-	-238	9850	1.3349724295551741	0.07763596128235613	6.4264182645065	0.04142307778149101
HCC	chr17	48541783	100874362	HOXB-AS1	+	2568	6891	-1.6731117856124307	-0.8105843718727401	6.426385743285763	0.04142360298162201
HCC	chr17	45431950	201176	ARHGAP27	-	-966	3565	2.5607877549646116	-0.7581440376596142	6.426260000758717	0.041426302519685446
HCC	chr14	74239805	338917	VSX2	+	-333	23267	1.8481675077954052	-0.7199953231114049	6.426149709284836	0.041428641821874015
HCC	chr16	67155372	84752	B3GNT9	-	4373	2898	-1.8162466858760384	-1.0213695730814083	6.425711101095717	0.04143850580142107
HCC	chr5	114361561	3781	KCNN2	+	758	134182	2.0144071431506365	-0.02031632847379008	6.425706887404189	0.04143850580142107
HCC	chr9	91068612	100129316	LOC100129316	-	-6520	11839	-1.668226889954157	-1.0267930026510845	6.425658424221929	0.04143940317733864
HCC	chr11	118146269	6330	SCN4B	-	800	12093	1.211545966477965	-0.16673601127381069	6.4256470217776425	0.04143943584149377
HCC	chr2	86234410	51318	MRPL35	+	-34977	13922	-1.504763236731564	-0.6506465127573183	6.4254837258948	0.04144301273760637
HCC	chr9	113688516	5998	RGS3	+	-94362	3590	-1.5165846992518617	0.055460196364759864	6.425207845160216	0.04144909093097954
HCC	chr17	31391708	84440	RAB11FIP4	+	-84	146594	2.2404064572878792	-1.015336078596345	6.42520326201867	0.04144909093097954
HCC	chr5	77180334	8622	PDE8B	+	-77	247999	2.4262157633309953	-0.01135774190328792	6.425155999847917	0.04144996052103283
HCC	chr17	49910440	1748	DLX4	+	58758	5762	2.1941630664726377	-0.5266357054345469	6.425092238807224	0.04145121520399689
HCC	chr19	16886481	9002	F2RL3	+	2379	3741	-1.2093613606797422	0.20044222695040115	6.425076795755807	0.04145134219329155
HCC	chr5	179796589	100302156	MIR1229	-	-1757	69	1.5306663369283633	-0.15840480142377827	6.42501065952209	0.041452652360078696
HCC	chr14	105420664	9112	MTA1	+	-815	50872	-1.6503884322845654	-0.7401702149800239	6.424996066205267	0.041452759523736525
HCC	chr19	46373943	5536	PPP5C	+	-26949	43982	1.4639750567719236	-0.18721713284593341	6.424966569670488	0.04145300449732877
HCC	chr10	60778980	983	CDK1	+	-526	8616	-0.18703947961179576	-0.6463827607620342	6.424965566776178	0.04145300449732877
HCC	chr1	24929769	864	RUNX3	-	-510	30769	1.425585430290281	-0.2747068658920217	6.4249478795805715	0.04145318387899089
HCC	chr10	44974992	11067	DEPP1	-	-3890	2622	2.4781494596695266	0.519113281817846	6.424888262662165	0.04145434194409633
HCC	chr1	207050866	55432	YOD1	-	-211	7229	-2.247221105669357	0.14046581375504416	6.4248412077186945	0.04145520682422426
HCC	chr9	129610422	28989	NTMT1	+	-1538	27248	-1.3081787889074659	-0.9108420365651159	6.424783632560008	0.04145631729102173
HCC	chr17	80980117	400627	LOC400627	-	8904	4975	-1.413816228641211	-0.5356540699231483	6.424768776816883	0.041456430600182066
HCC	chr1	234918101	101927851	LOC101927851	-	-45898	6657	-1.3157747578025007	-0.8279351906295642	6.424590431966319	0.041460360345438776
HCC	chr11	62775803	10629	TAF6L	+	-4500	16039	-1.7329576835829321	-0.26632283786719774	6.4244735034192075	0.04146285661211846
HCC	chr11	67978563	81622	UNC93B1	-	-25562	13026	-1.3902909397103684	-0.1886704052344576	6.424353753992811	0.04146541889609538
HCC	chr12	132310765	50614	GALNT9	-	-18554	132948	-1.5062698883781074	-0.9718584184409519	6.424309922451215	0.04146620876333318
HCC	chr7	73770638	1365	CLDN3	-	368	1274	-1.2388019286813496	-0.254287589531036	6.4242248777916515	0.041467960928227
HCC	chr14	91396635	440193	CCDC88C	-	-21209	146522	-1.5440754332237694	-0.44375281097192143	6.424214102317926	0.04146797900889151
HCC	chr1	202958290	51094	ADIPOR1	-	-106	17572	-0.14508604899927877	-0.12390762183227325	6.4241993538864275	0.041468032992307786
HCC	chr6	84033666	112609	MRAP2	+	-7	57228	2.246502664240651	-0.15494036521978724	6.424191788261432	0.041468032992307786
HCC	chr9	131530751	83549	UCK1	-	-524	7480	2.0183759662099874	-0.2641664073890688	6.4241061826954144	0.041469798340309956
HCC	chr12	21941374	10060	ABCC9	-	4680	139305	0.8794128707248581	-0.9146889074398018	6.424044300615717	0.04147100979759566
HCC	chr19	17951841	3780	KCNN1	+	-539	47820	2.27087007147123	-0.5888736553462	6.423864668126967	0.04147478330792356
HCC	chr19	58479563	55663	ZNF446	+	-2384	12355	-1.95011496975547	-0.8726996646875189	6.423862706782721	0.04147478330792356
HCC	chr17	77795945	100132174	LINC01987	-	67386	5688	-1.3201904667362785	-0.33002699059425594	6.42385029395016	0.04147483963961938
HCC	chr5	136192190	389332	SMIM32	-	-973	1696	1.9392941135550716	-0.47622222345146964	6.423834230470028	0.041474981227182454
HCC	chr18	47247744	652991	SKOR2	-	-1439	37095	1.6584891644940165	0.5336770224472308	6.423718902644055	0.041477441037402564
HCC	chr14	33951061	112399	EGLN3	-	-17	26864	1.920788406008097	0.005440499165295387	6.42367218928635	0.04147829846430854
HCC	chr8	143464435	389692	MAFA	-	34003	2373	-1.4704352712788473	-0.19137129144575513	6.423583742305581	0.041480130639907895
HCC	chr7	150378943	285971	ZNF775	+	374	19315	2.31459741558676	-0.08513535565503336	6.423501417121255	0.04148181991203476
HCC	chr10	70146350	219743	TYSND1	-	-390	8760	1.0892207756592176	-0.1487942450081004	6.423486998793372	0.041481923105627025
HCC	chr6	24495363	7915	ALDH5A1	+	-394	42239	-1.8709814800700928	-0.3450724108116887	6.423473636022967	0.04148200164584597
HCC	chr2	134446392	4249	MGAT5	+	-192133	200363	-1.5882667603253717	-0.4714919944890484	6.423446011931688	0.041482413296105525
HCC	chr12	94149445	10154	PLXNC1	+	-722	158953	-1.9772835619247102	-0.030017331804279193	6.423410501726085	0.0414830091548667
HCC	chr20	62414086	81928	CABLES2	-	6803	18654	-1.8656931524580673	-0.4216546423023116	6.423359377067008	0.04148396975222828
HCC	chr17	76353255	5635	PRPSAP1	-	-894	43414	2.333904590101913	-0.15166482428799316	6.423148120642608	0.04148867107157128
HCC	chr16	56881497	6559	SLC12A3	+	-16290	50644	-1.482600679018196	-0.22201807461360393	6.4231054888913945	0.041489433398504076
HCC	chr11	69943704	101928443	LOC101928443	-	-120220	7695	-1.4140638520396356	-0.16954324868741144	6.423084541941954	0.04148968914226187
HCC	chr17	41689229	10209	EIF1	+	-354	2772	-2.2606007035932096	-0.22083206072852668	6.423061993791251	0.041489757178684854
HCC	chr19	56567777	388566	ZNF470	+	-256	15374	2.1841969211903263	-0.33357846078815034	6.4230616301830565	0.041489757178684854
HCC	chr14	104150662	26153	KIF26A	+	-11939	42176	-1.22198279612104	0.2929567239991724	6.423002567581257	0.0414909033961909
HCC	chr19	35544920	10430	TMEM147	+	680	1928	1.2529491206551404	-0.3934655640187131	6.422954186285601	0.041491800099422826
HCC	chr13	57633747	27253	PCDH17	+	-2092	97277	1.5391218825132513	-0.14456167143383078	6.4228882965756355	0.0414931058849902
HCC	chr5	45695782	348980	HCN1	-	-336	441169	1.5979856716104728	0.2949721976018685	6.422862371909218	0.041493477960098654
HCC	chr14	23576675	84502	JPH4	-	-2125	10766	1.5158685383363162	0.3283958568543128	6.422844891118338	0.04149365275595478
HCC	chr17	62966501	693218	MIR633	+	-22286	98	2.3688040292175	-0.1300913444904779	6.4226604308265465	0.041497729087419936
HCC	chr10	15371316	221061	FAM171A1	-	257	159415	2.4470336945110978	0.33373810466607656	6.422573642634539	0.04149952341408959
HCC	chr2	71619029	8291	DYSF	+	-152327	220062	-1.3387848186397793	-0.059549492668615193	6.422362245304214	0.04150422986219847
HCC	chr16	30775895	23361	ZNF629	-	-11324	8765	-2.0835474108640244	-0.3341273767137151	6.422248690730735	0.041506650050820916
HCC	chr9	133570666	642968	FAM163B	-	-9580	1832	-1.3608113506897184	-0.5926071121764321	6.422188808404151	0.04150772158995654
HCC	chr16	88940487	100129697	LOC100129697	+	-450	11488	2.0806692121641968	-0.4167813040869948	6.422182845525185	0.04150772158995654
HCC	chr5	53086	153478	PLEKHG4B	+	39065	97822	1.2169974469712148	-0.1672539092910433	6.422125994224643	0.041508816651597474
HCC	chr6	148560326	23328	SASH1	+	-51175	42900	1.2435639864716947	-0.15676579336293706	6.422062618343503	0.04150992066043455
HCC	chr19	1466945	148223	C19orf25	-	-12284	6029	1.1895328875214466	-0.18672955624101292	6.422058762703983	0.04150992066043455
HCC	chr19	41612781	1089	CEACAM4	-	-14293	8104	-1.3326042283036885	-0.3004923943553581	6.421980641319379	0.041511512960302394
HCC	chr16	23836357	5579	PRKCB	+	-378	384633	1.724116803564099	-0.022242213411282238	6.421885065915269	0.04151351332125879
HCC	chr16	56307193	100500891	MIR3935	+	-61673	104	-1.7510357632228037	-0.31696090907376073	6.421788099958434	0.041515546289745964
HCC	chr2	217082527	105373877	DIRC3-AS1	+	200206	61472	-1.32938542620402	-0.24157540220944204	6.421762194577823	0.041515755223061446
HCC	chr5	114361111	3781	KCNN2	+	1208	134182	1.9483439246828351	-0.08320309278590095	6.42175916540468	0.041515755223061446
HCC	chr16	1434146	645811	CCDC154	-	-10343	10102	-1.355669432167839	-0.14521635838785363	6.421743257129378	0.041515893378424526
HCC	chr7	155344865	338436	BLACE	-	-23068	10946	-1.9896679129946784	0.10052193695839136	6.421617094060583	0.04151852753116453
HCC	chr2	5693265	6664	SOX11	+	-598	8719	1.7307735235042785	-0.5966390145754593	6.421610582926995	0.04151852753116453
HCC	chr22	36512036	80020	FOXRED2	-	4935	19916	-1.2328827389549581	-0.4500474978302277	6.421536704021113	0.0415200209970332
HCC	chr11	65592223	10089	KCNK7	-	-3773	3142	1.3167962113417944	-0.8029547994819729	6.421464302861487	0.041521479969721886
HCC	chr19	48955087	581	BAX	+	-227	6403	0.9630989539339053	-0.13534259236907786	6.421444049698364	0.04152171973742347
HCC	chr19	42208654	162989	DEDD2	-	-9138	19200	-2.322474971985067	-1.1084721423161972	6.421362060858538	0.04152340294728819
HCC	chr14	103107653	91828	EXOC3L4	+	-7509	10414	1.4723921194207084	-0.9939043289952336	6.4213185180491195	0.041524187280389965
HCC	chr1	19983792	5320	PLA2G2A	-	3353	5009	-1.7931544269555764	-0.6841183415724694	6.421260244008792	0.041525316081648146
HCC	chr11	104164058	80310	PDGFD	-	-241	257114	1.998801221574388	-0.31115024497047183	6.421194728427629	0.04152661424642915
HCC	chr19	19636248	51291	GMIP	-	-7419	14195	1.6663954997165238	-1.0862552561325356	6.421071592101683	0.04152925988027299
HCC	chr10	71712587	414152	C10orf105	-	-7234	8121	-1.3821629700574365	-1.048888604455118	6.42097057291636	0.04153138845429571
HCC	chr12	16554905	55885	LMO3	-	-50474	57008	-1.6152533517114924	-0.8610796042599934	6.4208619940890514	0.04153369394181937
HCC	chr22	37519674	29775	CARD10	-	471	28842	-0.19447048979534817	-0.31819064570767264	6.420605860849664	0.04153927899751717
HCC	chr15	72320347	60677	CELF6	-	163	35458	1.5611065878096135	-0.0881643162316184	6.4206032088937235	0.04153927899751717
HCC	chr2	50346240	9378	NRXN1	-	-1514	429250	1.8481581536464027	-0.08453590120651454	6.4204757177291185	0.04154202733898187
HCC	chr9	121553185	153090	DAB2IP	+	13917	218429	-1.9061017851481925	-0.47352486592997906	6.420453338261694	0.041542316985942136
HCC	chr8	140221045	359809	PEG13	-	120510	5642	-1.9244130517552154	-0.3349169288535392	6.4204369960928105	0.0415423677219415
HCC	chr9	78030845	2776	GNAQ	-	-604	315176	2.266087652089643	-0.49623547126261935	6.420431174935933	0.0415423677219415
HCC	chr3	123605041	4638	MYLK	-	-15566	8312	-1.3816799380468179	-1.2746584978729196	6.420409591699723	0.04154259340512001
HCC	chr20	63088532	768096	HAR1A	+	12760	3095	-1.4665751676728083	-0.7061366631783986	6.4204015330612805	0.04154259340512001
HCC	chr17	49133006	124872	B4GALNT2	+	-39	37023	1.6634960260160339	-0.7802256809376245	6.420378822896531	0.041542890799082695
HCC	chr12	106585875	5992	RFX4	+	-2968	179898	1.9909547284879674	-0.45114301105215576	6.42030364250941	0.041544415644084697
HCC	chr1	212665411	55509	BATF3	-	-34574	13569	2.0571437203405396	-0.0554064810409479	6.420293346803868	0.04154442263479
HCC	chr21	44499395	54082	TSPEAR-AS1	+	6649	10532	-1.6426144723888214	-0.5800671214616909	6.420207139891488	0.04154620550136653
HCC	chr10	112324482	102465427	MIR6715B	-	24794	77	-1.4916218202068678	-0.5791113574942609	6.42019592832353	0.04154623392161114
HCC	chr8	57142921	100507651	LINC01606	+	75355	14679	1.3940664947379215	-0.39013761342830044	6.420176259871731	0.041546460189597394
HCC	chr16	85385751	100847022	MIR5093	-	79426	100	1.3735224745298733	-0.8190630952026401	6.420156513010838	0.0415466882946394
HCC	chr2	23642836	114818	KLHL29	+	-257409	323187	-2.0366584110312362	-0.5833815348828141	6.4200723188563416	0.04154842417745947
HCC	chr7	290268	442497	LOC442497	+	89157	3455	-1.3836660308990865	0.2824203876999827	6.4199259521287	0.04155161480928592
HCC	chr16	22374381	1039	CDR2	-	-236	28682	0.8395073619338778	-0.7621027966640421	6.419903978949251	0.04155189503948631
HCC	chr20	61788600	100128310	LOC100128310	-	68852	2243	-1.2725852621321976	-0.619269145310801	6.4198429020930625	0.04155309023471267
HCC	chr16	77434785	170692	ADAMTS18	-	-329	152987	1.7675274785364432	0.009926976153678766	6.419814191026653	0.04155352813679177
HCC	chr6	114342170	222537	HS3ST5	-	279293	7292	-1.8042539345335795	0.37532256007410725	6.419781056506473	0.041554069550193765
HCC	chr6	170175370	102724511	LOC102724511	+	-14728	2386	-1.7745482186532118	-0.3793447323304805	6.419713521981123	0.04155541592351159
HCC	chr11	65008072	402	ARL2	+	6041	8073	-1.6767356190008007	-0.8670489530482186	6.419619564165295	0.04155717352673949
HCC	chr19	41707609	1048	CEACAM5	+	976	18768	-1.3323748391617383	-0.0669261000762211	6.419618420126994	0.04155717352673949
HCC	chr16	3457662	79903	NAA60	+	323	28979	1.8398851749437155	-0.3867041335961203	6.419588564722389	0.04155763825961761
HCC	chr10	127196876	642938	FAM196A	-	718	60733	1.2148118908822345	-0.07355164240556349	6.419546920654131	0.041558378873128715
HCC	chr17	7043786	162515	SLC16A11	-	-137	2294	-1.7340112485090096	0.049334111091663954	6.419484773518931	0.041559599320031226
HCC	chr2	26473236	9381	OTOF	-	-4806	20840	-1.7028812584098854	0.07489027678341785	6.419360200645393	0.04156228078856508
HCC	chr16	12237015	92017	SNX29	+	-260281	597556	-1.9800362245803134	-0.7074833096129942	6.4193116385160565	0.041563183405387574
HCC	chr19	17286545	126549	ANKLE1	+	-4900	6002	-1.8792468954140038	-1.1243892188396432	6.419232604670519	0.04156479924105507
HCC	chr6	393125	3662	IRF4	+	-1386	19705	1.5416378313107615	0.3730859051260628	6.419214343150749	0.0415649927090808
HCC	chr11	70536190	100874198	SHANK2-AS1	+	94904	4397	-1.6421801916508802	-0.8981567136395302	6.419186161599875	0.041565418364910046
HCC	chr18	12884448	5771	PTPN2	-	113	98858	1.9789196253480699	-0.00354248674970767	6.419160251785964	0.04156575631537341
HCC	chr20	63179308	406909	MIR124-3	+	-808	87	2.3462956636982777	-0.5654568736398448	6.419151732020623	0.04156575631537341
HCC	chr1	229271006	5867	RAB4A	+	56	34832	-2.0101492171490003	-0.32668864317208157	6.419081074574677	0.041566905465054864
HCC	chr7	155374507	338436	BLACE	-	6574	10946	1.6526500832154551	-0.28342370508445736	6.419077771000119	0.041566905465054864
HCC	chr4	157220456	2891	GRIA2	+	128	145491	1.4465828664305356	0.4023675349656362	6.419072650453252	0.041566905465054864
HCC	chr2	96089108	151	ADRA2B	-	-27137	3371	-1.4531185362912338	-0.5949680868672833	6.419049876053869	0.041567204585226836
HCC	chr7	291261	442497	LOC442497	+	88164	3455	1.447156646893225	-0.8792268231634743	6.418964598458153	0.041568966748814225
HCC	chr4	2367351	57732	ZFYVE28	-	2474	36299	-1.7094461153616236	-0.2788011042212379	6.418930988424073	0.04156951952905027
HCC	chr1	39954563	84879	MFSD2A	+	549	14857	1.600924659533843	-0.6253006417639113	6.418790755787249	0.04157256827126228
HCC	chr5	7983355	4552	MTRR	+	-114251	32019	-1.242853272953181	-0.11366267810848854	6.4186799737024	0.04157492776311624
HCC	chr8	17413491	9108	MTMR7	-	-40	116735	1.290859382120722	-0.26605947589245443	6.418606670299816	0.04157640992740033
HCC	chr3	184230894	90113	VWA5B2	+	-465	11901	1.966447987700206	-0.09680485878746142	6.418565007665087	0.041577151347999955
HCC	chr17	82393505	2837	UTS2R	+	-19228	1310	-1.7810841134143327	-0.8860774320039536	6.418482248833911	0.041578854982097666
HCC	chr21	45642269	54039	PCBP3	+	1456	298730	1.3933321018446616	-0.8193962552759342	6.418457355730354	0.041579203810341324
HCC	chr17	81123203	724027	MIR657	-	-2170	98	-1.499465105839793	0.025398325887941865	6.418374664032491	0.04158090596234559
HCC	chr11	16614053	10944	C11orf58	+	124548	19754	2.1420039059042657	-0.5050128962005594	6.418288500597448	0.04158268948121987
HCC	chr1	58814495	100131060	LINC01135	+	-29344	114562	1.3126454450098195	-0.154746603920594	6.41815346138619	0.04158552262264883
HCC	chr14	64465191	9495	AKAP5	+	308	9005	2.762534453469757	0.1348074143275956	6.418147523438165	0.04158552262264883
HCC	chr9	88495119	158046	NXNL2	+	39982	9447	-1.6114630654492963	-0.7489118153410702	6.41810804035147	0.04158621318119279
HCC	chr11	69642261	595	CCND1	+	-1156	13370	0.461755033834134	0.45159880950745557	6.4180791365513565	0.04158665600520023
HCC	chr9	93576540	5253	PHF2	+	87	102961	1.219914080305312	-0.3399409860964722	6.417968958192837	0.04158896232853824
HCC	chr5	129905300	337876	CHSY3	+	-470	281805	2.2671243918073274	-0.4420447524198831	6.417958396692704	0.04158896232853824
HCC	chr12	29784215	83857	TMTC1	-	405	282998	2.4471540984157825	-0.616631993285767	6.417950672495369	0.04158896232853824
HCC	chr16	1919755	64711	HS3ST6	-	1432	6860	-1.3132032652002112	-0.34442529999086763	6.4179054178662085	0.041589788122509644
HCC	chr7	29264145	102724484	LOC102724484	-	55175	9931	-1.7084838330124315	-0.8634460470902859	6.417876569551247	0.04159022969372515
HCC	chr1	180233305	89884	LHX4	+	-3007	44756	1.3808091377311422	0.02734073797462825	6.4178602770809405	0.041590377208508916
HCC	chr22	49418776	100500882	MIR3667	-	-124690	74	-1.3159717732000356	-0.5648721994873838	6.417832377126217	0.04159079657794315
HCC	chr10	43455466	642819	ZNF487	+	-18355	46071	-1.5639270657476494	-0.1688991825196623	6.417615427692066	0.04159564388368908
HCC	chr16	3183299	4992	OR1F1	+	20948	939	1.753683868054578	-0.3510968872440934	6.417589976486973	0.041596005952745735
HCC	chr19	1828161	100288123	LOC100288123	+	-6072	2457	1.475057071090903	-0.8241738115127403	6.41755788506304	0.04159652356579832
HCC	chr8	1823376	9639	ARHGEF10	+	600	134666	1.9820091277480323	-0.05709652645208014	6.417536092248014	0.0415967999513256
HCC	chr3	54122346	55799	CACNA2D3	+	320	951892	1.969744157070396	-0.22342140301233251	6.417517471064251	0.04159700204733619
HCC	chr18	13304162	753	LDLRAD4	+	-26057	374650	-1.7941396367853384	-0.0060643958270145	6.417384693412174	0.041599878265953814
HCC	chr14	20624801	341799	OR6S1	-	-16890	996	-1.6619348668434626	-0.47999593839558985	6.417362922591039	0.041599981249234023
HCC	chr6	30685754	170954	PPP1R18	-	-1562	10928	-1.9193359477971739	-0.24845225633692353	6.417355115581529	0.041599981249234023
HCC	chr18	30102611	100302131	MIR302F	+	196299	51	-1.5034462721146546	-0.17801458645102158	6.417350317397975	0.041599981249234023
HCC	chr11	12836142	100506305	LINC00958	-	-153406	10015	-1.368985246557233	-0.30639251295213493	6.417292218603947	0.04160110818176951
HCC	chr2	176130587	3234	HOXD8	+	-847	2956	1.5731801941873576	-0.3918705159293318	6.41722251556439	0.041602299051015604
HCC	chr2	172097301	1746	DLX2	-	-5449	3313	1.980105948914936	-0.14655640918998522	6.41722139900893	0.041602299051015604
HCC	chr6	7986560	206426	PIP5K1P1	+	-458	4243	-1.800848353517961	-0.2836868991549705	6.41711378429941	0.0416045861229245
HCC	chr2	242013295	285097	LOC285097	+	-12086	4803	-1.4632097016568426	-0.4600638655763339	6.417061304781313	0.0416055815352241
HCC	chr20	610441	6939	TCF15	-	175	6274	-1.4683957027496697	-0.08520829278426252	6.416968418886974	0.04160732615840875
HCC	chr11	94769414	154810	AMOTL1	+	-1072	108412	1.9106306944927198	-0.14293873429138562	6.41696685694037	0.04160732615840875
HCC	chr7	1027433	84310	C7orf50	-	-999	31446	1.486605933857776	-0.6211211122228442	6.4169112144076195	0.041608395754711175
HCC	chr6	33933947	102466816	MIR7159	+	-34812	66	-1.4296714744421342	-0.5612489325864201	6.416709183799192	0.04161289560324678
HCC	chr17	74453911	11314	CD300A	+	12462	18426	0.6613290586889011	-1.2274644393930099	6.416589328813685	0.04161547013299478
HCC	chr10	46911341	26095	PTPN20	+	55	90925	1.1522338065347235	0.9060197335738145	6.416383407989102	0.04162006194874209
HCC	chr14	23576175	84502	JPH4	-	-2625	10766	1.1942316472493946	-0.10196454776369322	6.4162539373458465	0.04162286232026221
HCC	chr10	132538183	3632	INPP5A	+	-404	245702	2.284550849543925	-0.33374616311709565	6.416239260971703	0.04162297211022413
HCC	chr14	104105347	406986	MIR203A	+	12058	110	-1.5239331739062405	-0.5478252903214833	6.416180624483609	0.04162411230857643
HCC	chr17	44369074	284069	FAM171A2	-	5207	10135	-1.7099247688048318	-0.4628035935950336	6.416063778587102	0.04162661702373411
HCC	chr1	42463279	728621	CCDC30	+	75	190837	1.9858082641649575	0.4142533319490944	6.416000758100408	0.04162786009793508
HCC	chr2	152718568	151188	ARL6IP6	+	69	42617	-1.9223172418020658	0.01986494481629044	6.415963730434001	0.04162849387269691
HCC	chr1	39082206	23499	MACF1	+	1961	402972	1.4346336767493544	-0.7348365268705491	6.415903711613005	0.041629473924410014
HCC	chr17	27353737	26118	WSB1	+	-59716	19601	-2.119483855905364	-0.28672354361779434	6.415898770099053	0.041629473924410014
HCC	chr2	236581236	57007	ACKR3	+	-11499	12615	-1.679172317167775	-0.9033195242164019	6.415891948325779	0.041629473924410014
HCC	chr6	33271642	6293	VPS52	-	-323	21694	-2.2442968198219533	0.3592915766206244	6.415792382548439	0.04163157386093189
HCC	chr17	29612596	84940	CORO6	-	-5521	3362	1.2672163840578967	-0.6983762730286158	6.415763833033857	0.04163200893522664
HCC	chr6	1620170	2296	FOXC1	+	-9724	3449	1.5732883976072713	-0.2966369027210022	6.415563646396102	0.041636468200643394
HCC	chr6	33271627	6293	VPS52	-	-338	21694	-1.5564293571614178	0.3702487597220887	6.415509361534925	0.041637506760049875
HCC	chr10	23173437	256297	PTF1A	+	19094	1722	1.9950659734865763	-0.8041047489932447	6.415497132636837	0.04163755922055145
HCC	chr22	17865797	57553	MICAL3	-	-41089	72551	-1.83706477198652	-0.7394960655615865	6.415233661679267	0.04164350316451105
HCC	chr7	27409379	101410536	EVX1-AS	-	162150	5801	-1.7133983297602602	-0.3291103591623511	6.415051427715767	0.04164754264857744
HCC	chr20	34709232	58476	TP53INP2	+	-4490	8698	1.4733385918621635	-0.905708595727164	6.41499543850364	0.04164845726749634
HCC	chr2	219057671	100422957	MIR3131	-	-1079	63	-1.3175711092653886	0.12210398772931594	6.41499244841345	0.04164845726749634
HCC	chr7	154052656	1804	DPP6	+	-238	841873	1.7220383729655617	-0.417996255855653	6.414761363463299	0.04165364313287177
HCC	chr2	160407542	100616364	MIR4785	-	-340	73	2.046989332178418	-0.5384379119906089	6.414714054995507	0.04165448610236116
HCC	chr1	27490218	10163	WASF2	-	31	85962	2.2220224185619917	-0.4361319371999361	6.414705444896377	0.04165448610236116
HCC	chr2	153478540	56475	RPRM	-	-268	1471	1.7085021596802425	-0.19561101541421272	6.414674378189609	0.04165473630086706
HCC	chr2	110678013	699	BUB1	-	-94	40410	1.765092624921928	-0.2702734083519929	6.414665340135243	0.04165473630086706
HCC	chr9	33676940	101243555	PTENP1-AS	+	328	10743	1.5075820222508198	0.19040251087338983	6.414664806112931	0.04165473630086706
HCC	chr17	7897167	1107	CHD3	+	-8316	23907	-2.8026690721630803	-0.9739692484054646	6.414636075714945	0.041655175890006675
HCC	chr7	20778305	221833	SP8	-	-8584	4616	1.9301447327534431	-0.31104019924497756	6.414515888259059	0.041657717890772876
HCC	chr4	121072369	79625	NDNF	-	-149	36892	2.228399135538298	-0.2089041207910214	6.4145077333592155	0.041657717890772876
HCC	chr17	76487806	79651	RHBDF2	-	-103	17017	-2.219509234007383	-0.6957681961425355	6.41447281900146	0.04165823937523074
HCC	chr17	36870335	102723471	LHX1-DT	-	-66326	74988	-1.3532486859940451	-0.15879399286825993	6.4144655230807	0.04165823937523074
HCC	chr3	71753594	317649	EIF4E3	-	-30	74336	2.239520527240119	-0.6991593071078379	6.414326188693998	0.04166113220752233
HCC	chr1	218164630	51018	RRP15	+	120657	52697	1.4315779219194114	-0.22399671331212306	6.414317645561447	0.04166113220752233
HCC	chr17	45709832	1394	CRHR1	+	74448	51549	-1.3316634286211	-0.336303290466345	6.414312245454518	0.04166113220752233
HCC	chr11	72685407	5138	PDE2A	-	10954	98314	-1.5360763131021198	-0.6613240186392019	6.414260403333579	0.041662025940433396
HCC	chr10	106826087	114815	SORCS1	-	-338621	591046	-1.3142486954363792	-0.8982639590159955	6.414254171525755	0.041662025940433396
HCC	chr17	81514776	71	ACTG1	-	1977	2829	1.603380751732585	-1.1961991332517519	6.41411312223395	0.04166510095283165
HCC	chr14	64792074	102465841	MIR7855	-	6388	61	-1.6374232566621914	-0.8097830521712653	6.4140293221465114	0.04166683284368394
HCC	chr9	134477238	6256	RXRA	+	-70656	34005	-1.7025802009818414	-0.488346854855459	6.413982362527982	0.041667700332505414
HCC	chr7	2433009	55501	CHST12	+	-29449	31022	-2.3527516275174496	-1.177601226242867	6.413962657651311	0.0416679282950742
HCC	chr10	135109	10771	ZMYND11	+	375	119154	1.795894796484304	0.14496874808310548	6.413862947306498	0.041670033668837606
HCC	chr10	71579856	102723377	CDH23-AS1	-	67936	3768	-1.6669570714658957	-0.27164126274504086	6.413783970079379	0.04167165259673248
HCC	chr7	97006664	1750	DLX6	+	-686	5063	1.4282919009310182	-0.17731675278276968	6.413751034242978	0.04167219108654987
HCC	chr16	362466	10573	MRPL28	-	-8103	3186	-1.2757858153600306	0.04088390941427022	6.413693634404339	0.04167309693308789
HCC	chr1	168226077	375035	SFT2D2	+	-60	16834	-1.148585690607543	0.06820831358785932	6.413692455748078	0.04167309693308789
HCC	chr8	11016679	693183	MIR598	-	-18623	97	-2.50743132251294	-0.8852280596133537	6.4136476637620206	0.04167391369527977
HCC	chr19	3881079	85300	ATCAY	+	-459	47463	1.8727485998785824	-0.7303096676252625	6.413539172385654	0.041676067661701136
HCC	chr21	33070657	116448	OLIG1	+	-513	2279	1.7671361958909082	-0.6219322761923584	6.41353590722715	0.041676067661701136
HCC	chr17	40121618	339287	MSL1	+	919	14255	-1.734345288125616	-0.6593309743069148	6.4134584398025645	0.041677651405678535
HCC	chr15	24879123	6638	SNRPN	+	-22611	122212	-1.7957618228417744	-0.9938005368572584	6.4133902669947105	0.04167901705157107
HCC	chr9	136611984	401561	LINC01451	-	-5197	5154	-1.667388522868929	-0.7154201645416528	6.4132061489257595	0.04168292206751934
HCC	chr6	41734412	7942	TFEB	-	11	50424	1.424981263191188	-0.05137114196018658	6.41320392578923	0.04168292206751934
HCC	chr21	33502459	54943	DNAJC28	-	10736	3669	-1.9394349969486702	-1.0360233652316861	6.413146708873313	0.04168403070927379
HCC	chr15	90272880	10519	CIB1	-	7121	35515	-1.7047940216360324	-0.6437380090752023	6.413069296300755	0.04168556278082279
HCC	chr3	127792627	11343	MGLL	-	-30255	133821	-1.6222943575385036	-1.0641990850561673	6.4130614671783235	0.04168556278082279
HCC	chr3	151929462	101928142	AADACL2-AS1	-	1287	176997	-1.6458791614412318	-0.8622797610507928	6.412995146549164	0.04168688522087546
HCC	chr10	6203666	5209	PFKFB3	+	-789	32668	-1.494199094051514	-0.37144734527983453	6.41297118580181	0.04168721323054405
HCC	chr1	6471013	8718	TNFRSF25	-	4818	2085	1.2996334461023147	-0.4757858669117233	6.4129121886117915	0.04168836379348207
HCC	chr21	45504824	102465489	MIR6815	+	-26558	61	-1.3800427145341205	-0.44475611215836486	6.412710042192259	0.04169287536822218
HCC	chr5	171312287	30012	TLX3	+	-3003	2851	1.8514647235393709	0.19501922520374448	6.412684252354353	0.041693246378429485
HCC	chr15	45023333	6652	SORD	+	-229	51986	-2.4457709896355575	-0.649121896182891	6.412625612357168	0.041694261135558824
HCC	chr12	34344136	84920	ALG10	+	-321855	6021	-1.3632398303078246	0.011053531149753524	6.412621057862978	0.041694261135558824
HCC	chr2	96951342	101927053	LOC101927053	+	-32236	6732	-2.1313938386353657	-0.3934491587889665	6.41259943659157	0.041694534281536154
HCC	chr8	144559331	414919	C8orf82	-	30257	2856	-1.5430777920301746	-0.596452947013472	6.412577885871151	0.041694608242208754
HCC	chr7	66076117	435	ASL	+	-270	17496	2.0335204099854916	-0.6693222819746848	6.412576309961338	0.041694608242208754
HCC	chr15	78618847	1136	CHRNA3	-	-2448	28243	-1.2705538807488552	-0.4370530111305055	6.4125091263309315	0.041695781841885604
HCC	chr7	43926445	51619	UBE2D4	+	-9	29701	-2.019290748719966	-0.009410258362728113	6.412506352953322	0.041695781841885604
HCC	chr17	74919910	124590	USH1G	-	-3353	7180	-1.377573630889175	-0.2739987466562826	6.412357026442152	0.041699053849264305
HCC	chr5	284655	10016	PDCD6	+	-13034	5320	-2.0658213504839686	-0.33957221108842495	6.412332957817938	0.04169938450916915
HCC	chr6	13364980	107080638	TBC1D7-LOC100130357	-	36397	62042	1.5641996857006413	-0.28851084980719527	6.412304548814944	0.041699817101933385
HCC	chr16	2468450	729652	LOC729652	-	237	3264	2.3381815782998996	-0.19454463992126406	6.412293521055204	0.041699841519759306
HCC	chr7	6615952	54753	ZNF853	+	-335	8675	2.0388291310903397	0.28173035188173573	6.412242234977242	0.041700811372055474
HCC	chr3	195632168	105374297	LOC105374297	-	-19991	5525	-1.4303842879584403	0.25965375217532327	6.41222222510882	0.0417010467338471
HCC	chr19	55346255	84787	KMT5C	+	-6402	8269	-1.8933228413845062	-0.4742622885481978	6.412139704659225	0.04170275016843485
HCC	chr18	34159270	8715	NOL4	-	-63200	371371	1.7937599646053488	-0.342567982591667	6.412093566185419	0.04170359919794947
HCC	chr16	57660942	222487	ADGRG3	+	7303	21134	-1.4303629185014364	-1.0828751724680175	6.412053640801204	0.04170430232298986
HCC	chr12	132329056	50614	GALNT9	-	-263	132948	1.3803399022993774	-0.6860064240915842	6.411972273702489	0.04170597881008806
HCC	chr2	99593412	51455	REV1	-	103356	89582	-1.9686892696626677	-0.9054157505304332	6.411889530955968	0.04170745491967193
HCC	chr18	37485512	56853	CELF4	-	-345	242813	1.5841137333112834	-0.04786887228543407	6.411889453075446	0.04170745491967193
HCC	chr9	114154283	85301	COL27A1	+	1262	156972	1.8775373625403147	-1.0333015760646995	6.411799263205037	0.0417093387831705
HCC	chr19	37078107	147923	ZNF420	+	115	21810	-1.9211840743844197	-0.5000285026319653	6.411747646830705	0.041710120865657466
HCC	chr2	70900436	25806	VAX2	+	154	32856	2.3108952882683482	-0.33806251198947374	6.411745993758849	0.041710120865657466
HCC	chr8	1359236	286083	LOC286083	-	56629	6574	-1.4320600116347484	-0.9623804651032206	6.411694952456294	0.04171108523143917
HCC	chr8	142471707	575	ADGRB1	+	-7691	80992	-1.6726190288658023	-0.12293957121383935	6.411644060136538	0.041712046121992294
HCC	chr12	66189177	11213	IRAK3	+	21	65417	1.6167593488691823	0.18135700452347062	6.4115801852567245	0.04171331201830889
HCC	chr5	178315190	85007	PHYKPL	-	82368	24349	-1.8248665728057327	-0.1631856090808625	6.4115544196846415	0.041713682684776036
HCC	chr16	48810657	9683	N4BP1	-	200448	71484	1.3353298720574955	-0.6963349803625993	6.411440199101307	0.04171610452967181
HCC	chr11	10307613	100130460	CAND1.11	+	700	122361	2.3958353364330343	-0.9591614263680364	6.411431356247444	0.04171610452967181
HCC	chr18	23088663	91768	CABLES1	+	45901	125907	-1.4894811703902808	-0.8761217239200939	6.41129673954255	0.04171903260659045
HCC	chr11	60906474	27339	PRPF19	-	-115	16042	-1.7864279478881264	0.2330935988180207	6.411231350168155	0.04172033431348362
HCC	chr21	42744932	101928311	LINC01668	-	-35062	2176	-1.5926416747953354	-0.37881166096653995	6.41121302375641	0.041720530261905274
HCC	chr17	7224635	442898	MIR324	-	1256	83	1.4240933271867502	-0.6031707692713616	6.411179000425008	0.04172109502950742
HCC	chr20	63008076	128408	BHLHE23	-	1041	1057	-1.4859495271114347	-0.7810466111017158	6.411147598402593	0.04172149934918529
HCC	chr20	18628522	92675	DTD1	+	-40629	176024	-1.738231358291642	-0.9814453799416004	6.4111418195483765	0.04172149934918529
HCC	chr10	62268304	219790	RTKN2	-	-559	75778	1.6881937220655734	0.05250845139334055	6.410963977806787	0.041725443548236825
HCC	chr3	197555405	622	BDH1	-	-582	46205	1.3512243048990669	-0.21715433988444832	6.410935877027306	0.04172586921625005
HCC	chr7	148699275	8454	CUL1	+	-434	102270	-1.9542537090661758	-0.5620811748738763	6.410887913598884	0.04172676165036841
HCC	chr12	131928959	80324	PUS1	+	241	14662	-2.253685569460214	-0.5618191087280157	6.410824918789723	0.041727780521955506
HCC	chr1	151769522	51686	OAZ3	+	-2867	4676	-1.9300245681115908	-0.8872278660719995	6.410824584574655	0.041727780521955506
HCC	chr7	290530	442497	LOC442497	+	88895	3455	1.5209651222581213	-0.7153411595163218	6.410734799993243	0.04172965583858524
HCC	chr19	12156676	90589	ZNF625	-	-55	11838	1.8987621635852765	-0.518683780890969	6.410685960238801	0.041730568957512044
HCC	chr14	101028562	574452	MIR494	+	1072	81	-1.2297935329287242	-0.24300666344126262	6.410633975685553	0.041731556008555215
HCC	chr3	9809835	26140	TTLL3	+	125	26397	2.4745863782067414	0.1034697079022344	6.410582258420963	0.04173253368465648
HCC	chr7	431792	442497	LOC442497	+	-52367	3455	-1.3339413609185928	-0.15058492266434506	6.410572405225331	0.04173253368465648
HCC	chr13	112887833	100289410	MCF2L-AS1	-	-80805	1155	-1.4820264835380776	-0.5062268366715165	6.4104812503398705	0.041734441436991024
HCC	chr16	56668001	4495	MT1G	-	-64	1331	1.7626635837067133	-0.6510673792384623	6.410471219069066	0.041734442506819
HCC	chr2	206642278	200726	FAM237A	+	1949	5128	1.445724594460246	0.05930665876278002	6.410444862510609	0.04173474898099266
HCC	chr2	127106260	274	BIN1	-	-1067	59305	2.4395570735854375	-0.7267561204681904	6.4104382085508735	0.04173474898099266
HCC	chr21	45000603	378825	PICSAR	-	-4124	5520	-1.3460809550085295	-0.5042285924890464	6.410417531631339	0.04173500027301182
HCC	chr20	63005049	128408	BHLHE23	-	-1986	1057	1.6531983383460644	-0.23282934455980317	6.4103671682501115	0.04173594933881328
HCC	chr10	71212803	219699	UNC5B	+	-268	90344	2.357255332978608	-0.6849790734096622	6.410354250549821	0.041736018260931776
HCC	chr19	34677921	55900	ZNF302	+	-282	8759	2.2747165039161183	0.21217197478999755	6.410211304577205	0.041738592395138045
HCC	chr9	17907422	6456	SH3GL2	+	-328468	218175	1.4850271382147127	0.05825026808216308	6.410208964588804	0.041738592395138045
HCC	chr10	114768181	3983	ABLIM1	-	-88	337160	-2.307810410423548	-0.2810663888735874	6.410205249389932	0.041738592395138045
HCC	chr22	38843433	23467	NPTXR	-	-579	25562	1.7275187731318216	-0.05049619690587319	6.410199315450313	0.041738592395138045
HCC	chr16	4377225	114990	VASN	+	-5377	11681	1.2510134959999835	-0.7320492822622595	6.4101948130103	0.041738592395138045
HCC	chr8	139774974	51305	KCNK9	-	71918	85936	-1.3689688911453488	0.28529068667088686	6.4101807932518255	0.041738687235826966
HCC	chr20	62709140	4923	NTSR1	+	-303	53935	-2.0078050480782235	-0.15540266370088723	6.40995266818954	0.04174381526602291
HCC	chr15	43746473	2923	PDIA3	+	-81	26215	-2.273530631087811	0.2794956659260783	6.409926996153312	0.04174418406272235
HCC	chr11	72106040	55004	LAMTOR1	-	2653	6096	-1.7409749195581117	-0.6863291354025054	6.409651926390914	0.04175041659993832
HCC	chr7	148445596	202865	C7orf33	+	144969	25296	-1.6453304144540493	0.0756925814979104	6.409559302011317	0.04175235977439939
HCC	chr6	170296079	84498	FAM120B	+	-758	111751	2.4832723818703597	-1.045829212925044	6.409518960427565	0.04175307360440253
HCC	chr1	38804323	64121	RRAGC	-	-55500	21627	2.048310293839308	-0.0818290737628529	6.409415462146171	0.04175527262038024
HCC	chr17	80095537	100616121	MIR1268B	+	3291	50	-1.4068290154304468	-0.3816130313409796	6.4092930975650475	0.04175791544541819
HCC	chr4	140427362	1047	CLGN	-	-299	39209	2.3799113253570936	-0.7797979731077338	6.409217783175755	0.04175945187838964
HCC	chr6	127524771	387104	SOGA3	-	5416	80950	-1.863354662536115	-1.0952993618970945	6.4089665630884625	0.041765125779868906
HCC	chr17	50149847	84687	PPP1R9B	-	-670	16783	-1.9051429229390178	0.22147015573282688	6.408944411610733	0.04176541197367318
HCC	chr9	109780343	445815	PALM2-AKAP2	+	-46	392215	-2.027186953471713	0.011868176447695243	6.408786211635558	0.041768898448555525
HCC	chr15	52295203	55930	MYO5C	-	-595	103481	-1.9640111352146838	0.18603034115113867	6.408735816134126	0.04176984909456508
HCC	chr20	63737921	54923	LIME1	+	-1461	2648	2.099343236220332	-0.36955138689538575	6.4087180924652785	0.041769857485806985
HCC	chr20	2534631	117532	TMC2	+	1976	105178	-1.1626801287211077	-0.1421902706778188	6.408715491194158	0.041769857485806985
HCC	chr7	35801454	989	SEPT7	+	-468	106120	-2.0285225321320763	-0.041341333987260503	6.408553482376938	0.04177335668856458
HCC	chr5	178994600	2916	GRM6	-	-523	16795	1.6647765119021178	-0.39065565730616286	6.408546782801054	0.04177335668856458
HCC	chr2	86790699	925	CD8A	-	-1015	7110	1.7618560684794404	0.33434645433042964	6.408415593277823	0.04177590616475052
HCC	chr4	1382766	285464	CRIPAK	+	8786	4443	-1.704562484917736	-0.8690240363927131	6.408413798668171	0.04177590616475052
HCC	chr20	58712683	79716	NPEPL1	+	-19877	23039	-1.4508755327376979	0.23077368672404178	6.408408468968361	0.04177590616475052
HCC	chr11	32435841	51352	WT1-AS	+	198	3419	1.5632710780538372	-0.25514400793418807	6.408327728642973	0.04177745161327832
HCC	chr12	63668617	283417	DPY19L2	-	43	109662	2.4789081227286482	-0.14328744062081641	6.40832281756591	0.04177745161327832
HCC	chr7	35801433	989	SEPT7	+	-447	106120	-2.028703644510027	-0.03226933238170765	6.408269585505227	0.041778469218246794
HCC	chr20	1912941	140885	SIRPA	+	-17761	44715	-1.4650940854332766	-0.1843783299469394	6.408239157483116	0.04177895027135719
HCC	chr12	100717106	121601	ANO4	+	77490	334046	1.4657061632967752	0.14948727924709898	6.408184944384821	0.04177999100127194
HCC	chr19	3770605	84839	RAX2	-	-1616	3131	-1.3687491575618205	-0.5035061743407221	6.408120724972029	0.04178126721924367
HCC	chr9	136299415	399693	CCDC187	-	-4679	23153	-1.327305049928897	-0.6180377853185662	6.408028114859185	0.04178321157238207
HCC	chr9	33676933	101243555	PTENP1-AS	+	335	10743	2.0569894877439174	0.1963032699147594	6.407998954251276	0.04178366286240838
HCC	chr13	27978425	1045	CDX2	-	9057	8451	2.055717080559659	-0.25895035201379235	6.407960027857612	0.041784343976287996
HCC	chr6	16267430	2766	GMPR	+	-28850	56970	-1.5718636575513916	-0.24108941908826304	6.407907007371072	0.04178535678603024
HCC	chr3	128370383	285224	DNAJB8-AS1	+	93211	8724	-1.4562755180346396	0.08232337252739379	6.407687101849255	0.041790297310294135
HCC	chr19	8050164	6370	CCL25	+	2598	9902	-1.355955198009265	-0.7882397406262175	6.407606562930539	0.04179195797890631
HCC	chr5	58445842	10769	PLK2	-	-14297	6157	-1.7360029322901667	-0.24001405141468907	6.407590598728689	0.04179209876305735
HCC	chr11	78879731	79731	NARS2	-	304867	138904	-1.529647595617315	-0.333691092296746	6.407501406999593	0.041793963182749694
HCC	chr5	147454257	1809	DPYSL3	-	560	62890	1.8949659512664139	0.01602397856574613	6.407431201959696	0.04179530853951585
HCC	chr10	93074548	1592	CYP26A1	+	-658	3995	2.1808201737587325	-0.4380269055572103	6.4074210850766065	0.04179530853951585
HCC	chr17	68290566	9120	SLC16A6	-	-698	24239	2.1267637275298563	-0.2572042572033339	6.407414304328256	0.04179530853951585
HCC	chr19	42306937	5050	PAFAH1B3	-	4137	5768	-1.6310949600980227	-0.9989263437686374	6.407226387003973	0.0417994972218437
HCC	chr20	3733385	116835	HSPA12B	+	-715	20436	-1.4702385604541948	-1.0077338480825753	6.4071458779647585	0.04180115757480197
HCC	chr19	53358286	170958	ZNF525	+	7407	20896	-1.6179073907260206	-1.3173030392637701	6.407087488723725	0.04180229721887183
HCC	chr15	66252424	84465	MEGF11	-	-1313	358442	-0.24820883759794	-0.5152903718836673	6.406936089506458	0.04180562678738668
HCC	chr11	133063944	4978	OPCML	-	120176	529104	-1.7904748517053133	-0.59899185021879	6.406815927039808	0.041808221097521595
HCC	chr3	48660969	1951	CELSR3	-	-1946	26453	1.456508171849311	-0.9048647237497305	6.406759624600234	0.041809236749370086
HCC	chr4	145619432	166785	MMAA	+	-44	40648	1.3809365453810805	-0.8832251947070971	6.4067528298915635	0.041809236749370086
HCC	chr9	74276090	101927358	LOC101927358	+	95441	12000	-1.590946017195921	-0.15793245002674713	6.406696304720583	0.041810332733081504
HCC	chr18	8784245	23255	MTCL1	+	-66874	115407	-1.6924753926957472	-0.6792629238339011	6.406545789590851	0.04181364214868044
HCC	chr6	6546544	9450	LY86	+	42157	66283	-1.9261411252068297	-0.17507518908513403	6.40652639639687	0.04181386378333483
HCC	chr20	38147978	7052	TGM2	-	-17451	38043	-1.4228184413084335	-0.42974999510424317	6.4064880311515005	0.0418145322193298
HCC	chr15	99494713	4205	MEF2A	+	70888	150888	-1.6831281622451009	-0.4579962375418599	6.406435386263965	0.04181553696741364
HCC	chr17	48995802	10642	IGF2BP1	+	1610	58734	1.2789405732526837	0.007946988396291906	6.406266075667727	0.04181928950586487
HCC	chr4	11315	152687	ZNF595	+	41970	34927	1.376844128827862	-0.8679273062561897	6.406254891164522	0.0418193178356687
HCC	chr6	134908256	64577	ALDH8A1	-	-41866	32733	1.3976137643039137	-0.7770314170293697	6.406241405204042	0.041819400373783004
HCC	chr2	219030117	255101	CFAP65	-	-11434	38706	-1.3935287212405914	-0.5386764089784167	6.406224464695704	0.04181943672770564
HCC	chr21	41974262	25966	C2CD2	-	20372	68781	-1.3150801236048502	-0.6107968584899014	6.406219898609795	0.04181943672770564
HCC	chr16	3036332	146439	BICDL2	-	791	7675	2.139850923928287	-0.5361434975119025	6.406181189483817	0.04182011336582474
HCC	chr2	72916754	2016	EMX1	+	721	17417	-1.5763914713737	-0.1735964104166145	6.406126825451565	0.041821158756230846
HCC	chr11	44565419	3732	CD82	+	172	54175	-0.9716077154233169	-0.013255616954752915	6.406083336538271	0.041821948012946066
HCC	chr19	18434193	51477	ISYNA1	-	-3116	2922	1.5002822288502915	-1.1032682382631183	6.405946809012981	0.041824928895168506
HCC	chr20	3732783	116835	HSPA12B	+	-113	20436	1.5940579665727435	-0.5286710253707899	6.40589442993241	0.04182592765459938
HCC	chr1	31742931	100423028	MIR4254	-	-15804	76	-1.5960249401375148	-0.2452193196161483	6.405859380196851	0.04182651820270689
HCC	chr3	14772877	152274	LINC02011	-	-38537	12084	-1.3568476470838402	-0.13663097423880757	6.405822097688343	0.04182716136017431
HCC	chr1	100895899	148867	SLC30A7	+	177	85680	-2.482712198285001	0.3181073880884639	6.405756879832101	0.04182823364162197
HCC	chr11	134468554	283177	LOC283177	+	-32072	69180	-1.4304776741009593	-0.18317571644408467	6.405756619342036	0.04182823364162197
HCC	chr18	79863598	26251	KCNG2	+	70	36149	1.392386809185687	-0.4525834458945776	6.405729177299122	0.04182864500147013
HCC	chr17	2057261	3090	HIC1	+	-951	3378	1.4730089658374366	-0.36888324385839677	6.405646031441016	0.0418303687113598
HCC	chr5	180861644	643836	ZFP62	-	358	13676	0.8472023252808559	-0.3385476837595221	6.405537263518028	0.04183269617444063
HCC	chr5	962615	100506688	LOC100506688	-	-34725	10164	-1.445913511977392	0.09292769568238972	6.4055075450596775	0.04183295640157424
HCC	chr6	31572250	4049	LTA	+	44	2030	-1.5280942672043378	-0.37341894491244204	6.405506257414565	0.04183295640157424
HCC	chr8	98064688	203111	ERICH5	+	-166	29089	-2.104191003700321	0.21349510888193626	6.405466331945405	0.04183366194561615
HCC	chr9	97307304	100499483	CCDC180	+	57	38453	1.4580039569506322	-0.9325989383060691	6.405273754511924	0.041837964453141654
HCC	chr20	58795438	105372695	LOC105372695	+	-22013	1387	-1.2339234419731198	0.029879889769225728	6.405194715804974	0.041839591782872734
HCC	chr11	61816077	9415	FADS2	+	126	51152	2.383627834312491	-0.6627573269308851	6.405174880245763	0.041839824021711915
HCC	chr8	26383214	665	BNIP3L	+	-207	30122	-1.4162862444423254	-0.3491518447592647	6.405097911006969	0.041841402659800624
HCC	chr21	41741581	102465488	MIR6814	-	-5260	70	-1.6458328328273348	-0.3853677284052804	6.405079680537774	0.04184159708607124
HCC	chr20	64206361	4661	MYT1	+	-41887	77780	-1.2423032171846753	0.061601331825320786	6.405062591275545	0.04184176462061599
HCC	chr1	1151548	254099	LINC01342	+	-14531	7038	-1.4780248185691574	-0.3561404206069587	6.405042318090061	0.04184200719102711
HCC	chr3	124768882	100422864	MIR544B	+	-36443	78	-1.3649701875863085	-0.7385528809695333	6.40500811060631	0.041842578149894546
HCC	chr2	241983399	102723927	LINC01238	+	-12716	6594	-1.4826600235082987	-0.2644901945897763	6.4048130097858476	0.04184694109037319
HCC	chr1	118988023	6913	TBX15	-	170	104811	1.2834458324437021	-0.23502507689835325	6.404669427858021	0.04185009012249603
HCC	chr19	10492328	9817	KEAP1	-	-10477	16686	1.2849210878073647	-0.9583831385979523	6.4046139238920325	0.041851163192979754
HCC	chr3	197637440	220729	LOC220729	-	9559	13855	-1.6327021438886948	-0.7633426329887326	6.404569047922074	0.041851985766739555
HCC	chr10	124092185	51363	CHST15	-	-239	72772	-0.023985680109180386	0.0246052418756682	6.4043351693840895	0.041857263909994245
HCC	chr15	101534909	5046	PCSK6	-	44925	186057	-1.446642821901909	-0.6968963975843407	6.404293106477539	0.04185802029053956
HCC	chr3	141260361	92370	PXYLP1	+	-28536	63079	-1.6166348198646534	-1.2214452926978983	6.40420697636096	0.04185981563704285
HCC	chr19	34359328	2821	GPI	+	5412	37674	0.6558307986954036	-0.034918408737120064	6.404151351831078	0.041860891815076316
HCC	chr16	85287146	197196	LINC00311	+	-4188	5122	1.3469885706729738	-0.3385351828817925	6.403869077936946	0.04186731232249079
HCC	chr1	3713745	7161	TP73	+	-15699	38156	-1.3632681109858364	-0.6063458242980337	6.403805068760228	0.041868586427702185
HCC	chr10	119455219	100616398	MIR4681	+	-77247	72	-1.432194107396478	-0.7056165250327895	6.40368250161864	0.04187124154780585
HCC	chr22	42560842	253190	SERHL2	+	-6980	20521	-1.5069447580534863	-0.6108699354285773	6.4036700761304814	0.04187129923988947
HCC	chr17	44775086	4185	ADAM11	+	-15907	22668	-2.1952076106151686	-0.7771699313825735	6.403656937914294	0.04187137374204563
HCC	chr11	44316190	60529	ALX4	-	6024	49439	1.6049748421360357	-0.7452461752968286	6.403510586162319	0.041874590013982
HCC	chr13	112216216	101928698	LINC01070	+	-18883	3669	-1.3330063164986075	-0.5346049502870233	6.403369328407784	0.04187768638871484
HCC	chr15	41494570	3706	ITPKA	+	-712	9702	-1.6717425245735194	-0.45606223934221635	6.403321854367199	0.041878570801594094
HCC	chr7	149071967	136051	ZNF786	-	-18810	21137	1.394901183833047	-0.7070563880312872	6.403284847442791	0.04187920833575548
HCC	chr16	98421	4350	MPG	+	-20251	7682	-1.683361713576824	-0.9696817737609719	6.403271673073007	0.04187928371316581
HCC	chr13	113094116	2155	F7	+	11672	14894	-1.6922030715985363	-0.027281963121564765	6.403259061408704	0.041879345818924746
HCC	chr2	151512191	55183	RIF1	+	-102101	67257	-2.2182061580137815	-1.0168876626771992	6.403212297357655	0.04188021352628892
HCC	chr13	110915402	55608	ANKRD10	-	295	36568	-0.5724881862431117	-0.16542901487208514	6.403202221202351	0.041880215827089944
HCC	chr12	19440306	121536	AEBP2	+	275	81659	-2.461910668123392	-0.39725342062304786	6.403084159374359	0.04188269524739798
HCC	chr6	3253799	389362	PSMG4	+	5129	4936	-1.567200928243453	-0.11787121414693422	6.403077156574099	0.04188269524739798
HCC	chr9	96716244	441455	LOC441455	+	9577	1647	-1.9655564858501577	-0.9795057192613599	6.403045177038962	0.04188313305353677
HCC	chr7	20331594	101927811	LOC101927811	-	-168	3462	2.656669937395103	-0.11459761258365601	6.4030270848027016	0.04188313305353677
HCC	chr1	182615277	284648	LINC01686	+	-137	1494	2.2056172095650597	0.39026446955577526	6.403009207967209	0.04188313305353677
HCC	chr5	176061824	100996385	LOC100996385	-	-231	12378	1.2359543101876096	-0.40372069087785983	6.403006979458169	0.04188313305353677
HCC	chr1	53739034	148979	GLIS1	-	4830	227972	1.6825479775036591	-0.22096375823385583	6.403002040718832	0.04188313305353677
HCC	chr8	41876021	286	ANK1	-	-20741	243538	2.052713739404273	-0.8138061874618342	6.4029926860523005	0.04188313305353677
HCC	chr2	176130593	3234	HOXD8	+	-853	2956	1.475832558623077	-0.4201492701744101	6.40298874999133	0.04188313305353677
HCC	chr12	96208973	2004	ELK3	+	-14591	75454	-1.3248108461821422	-0.4214157406495541	6.402955669725905	0.041883678047355793
HCC	chr1	197201449	23418	CRB1	+	13	276994	-1.1521182472266134	0.32891937715084657	6.402904265353455	0.04188465533612271
HCC	chr19	5748181	257062	CATSPERD	+	-27504	58055	-1.4789468124290617	-0.8971992538610701	6.40286194730794	0.041885213424085424
HCC	chr20	63458118	3785	KCNQ2	-	-14559	38999	-1.3184365850576503	-0.22177472940361856	6.4028606532091885	0.041885213424085424
HCC	chr21	43326270	100126693	LINC00322	-	-5769	9831	-1.301940989553543	-0.6497846459377914	6.4027851310648	0.04188657326700387
HCC	chr14	38255530	161198	CLEC14A	-	-840	2371	1.6614004024076066	0.11537321121596252	6.402783057636249	0.04188657326700387
HCC	chr9	19127616	123	PLIN2	-	10	11846	-2.17861300583905	0.2906491617609171	6.402751665096886	0.04188707849794205
HCC	chr1	3387558	27237	ARHGEF16	+	67025	26531	-1.5389612691730963	-0.1352620691604792	6.40269984205694	0.041888065755383445
HCC	chr2	20667913	151449	GDF7	+	-1249	12578	1.3139662237943956	0.07259367087852264	6.4026748294521525	0.04188842048298546
HCC	chr16	77828	4350	MPG	+	342	7682	-2.5750270077883792	-0.8335203398409071	6.402534004088398	0.0418915077524713
HCC	chr22	46534333	9620	CELSR1	-	-2837	176337	-1.6641340615970104	-0.3612708925576678	6.402523830989118	0.041891512370165855
HCC	chr17	57965670	404093	CUEDC1	-	10347	94081	-1.5817575266879305	-0.7115682301796487	6.402471425520538	0.04189251348441852
HCC	chr6	41373867	9436	NCR2	+	-38077	15098	1.694570297094434	-0.40847250617299763	6.402453779200016	0.04189269444229951
HCC	chr2	241949401	102723927	LINC01238	+	21282	6594	-1.375328185595356	-0.27005358296397597	6.402437500364442	0.0418928431351833
HCC	chr7	1863252	100616160	MIR4655	-	18999	74	1.552475320165568	-0.47234216201223284	6.402208718180461	0.04189793847199453
HCC	chr14	99480751	84193	SETD3	-	-138	83144	-2.1907208557669806	0.5014563096354369	6.402201619104664	0.04189793847199453
HCC	chr1	35120759	79830	ZMYM1	+	-41396	36496	-1.6115484467105379	-0.28925808560264865	6.402175766301205	0.041898195270108934
HCC	chr15	74127756	283731	LOC283731	-	-1522	2906	1.8462650515357748	-0.0046245509047836125	6.40216556965404	0.041898195270108934
HCC	chr21	45557673	6573	SLC19A1	-	-5442	50549	-1.5396182603071333	-0.6771308746598743	6.4021608065379425	0.041898195270108934
HCC	chr1	6207506	388591	RNF207	+	-1377	15171	-1.9074855998424862	-1.147848354438705	6.402134515558373	0.041898580271580214
HCC	chr1	202318217	29089	UBE2T	-	-23749	10310	-1.473952471682371	-0.3490405190871278	6.402058005854919	0.04190015043618604
HCC	chr12	4910433	3736	KCNA1	+	-526	8350	1.6332208375404182	0.07170510981553108	6.4020071761961574	0.041901114588225
HCC	chr3	53045547	51460	SFMBT1	-	-526	142507	-1.4157829072394295	-0.18703229109566122	6.401924949845913	0.041902819776888915
HCC	chr9	129217726	389792	IER5L	-	39465	2710	-1.5989874693877157	-0.9762691549074914	6.401691396115531	0.041908096945569046
HCC	chr5	53057	153478	PLEKHG4B	+	39094	97822	1.2934651219643274	-0.17774633760947034	6.401680853500817	0.04190811030899181
HCC	chr16	77434788	170692	ADAMTS18	-	-326	152987	1.748051401845999	0.012582580178117227	6.401650862111794	0.04190835472068624
HCC	chr9	128683925	6418	SET	+	-270	12742	-1.3714496224027628	-1.257811516550816	6.401646800700183	0.04190835472068624
HCC	chr22	31291849	113791	PIK3IP1	-	-685	10942	-1.5597617788637088	-0.06380844112102353	6.401640570140863	0.04190835472068624
HCC	chr10	100987203	84545	MRPL43	-	-312	6139	1.7472953478749809	-0.40060576472997783	6.401624343422789	0.04190850226340515
HCC	chr10	110498118	1847	DUSP5	+	-251	13678	-2.5059445224712746	-0.5391755928643184	6.401560089766285	0.041909783509805
HCC	chr1	241135109	100422856	MIR3123	+	-2837	75	-1.5569297387734757	-0.7432723034401634	6.401520223314215	0.04191048910296953
HCC	chr11	1158952	4586	MUC5AC	+	-999	43189	-1.2431722987492475	-0.5553198614744399	6.401468070525315	0.04191148475065718
HCC	chr22	46088037	400931	MIRLET7BHG	+	-2040	27932	1.360244376153517	-0.3887619895265692	6.40142961205396	0.04191215713783201
HCC	chr7	116499863	858	CAV2	+	181	8498	1.9902104898992306	-0.2732364816422842	6.40136940244868	0.041913343033828696
HCC	chr9	136193723	8022	LHX3	-	-9450	6924	1.5851715875806782	0.38242119267322056	6.401305847896246	0.041914607935661055
HCC	chr15	67109904	4088	SMAD3	+	15812	69480	1.381605491198341	-0.6074905270938051	6.401190735758554	0.0419170901405896
HCC	chr3	46882381	5745	PTH1R	+	-132	21551	2.8189512085029285	-0.5202436174590064	6.401166911655487	0.04191724362583667
HCC	chr1	85048757	55283	MCOLN3	-	217	30459	1.8457208062425805	0.24992651247179926	6.401164283527017	0.04191724362583667
HCC	chr8	10726271	102723313	LOC102723313	+	3020	43620	-1.4391435000857322	-0.7733846997806345	6.40095236084435	0.041922011916780244
HCC	chr7	20778258	221833	SP8	-	-8631	4616	2.0759349334869577	0.4406079185836016	6.400937951491251	0.041922116612538696
HCC	chr17	33293107	40	ASIC2	-	119	279901	2.173268027189547	-0.8901127784203361	6.400836239654012	0.04192428284384168
HCC	chr2	26173840	150946	GAREM2	+	-749	16573	1.32025942488991	-0.1639496024505003	6.4008084262977505	0.04192460022123454
HCC	chr22	19766826	6899	TBX1	+	-10123	10630	1.7829520871417237	-0.36007995522366165	6.400802848898742	0.04192460022123454
HCC	chr17	81962019	147111	NOTUM	-	838	8675	1.2837353158374192	-0.3112110501543001	6.400760627168339	0.04192536171132394
HCC	chr22	36816726	5816	PVALB	-	-309	16335	-1.7951317362786305	-0.42847327317125655	6.400740024732194	0.041925612672861365
HCC	chr4	7393300	768239	PSAPL1	-	-41673	4680	-1.3278157210288306	-0.36480984940926936	6.4006274446757985	0.041928035766705535
HCC	chr11	69646331	595	CCND1	+	-5226	13370	-1.667096388414995	-0.5047439728950126	6.400476764289394	0.04193135886523737
HCC	chr2	10122587	6241	RRM2	+	-19	8852	2.300954449565656	-0.12790422298189819	6.400402745622905	0.04193287150194017
HCC	chr19	8342947	256949	KANK3	-	-315	20679	1.309986684918521	-0.9201587779880772	6.400355614939524	0.04193374910307177
HCC	chr16	30604740	115509	ZNF689	-	-5088	7271	1.4534867991025133	-0.5786796632946273	6.400291448618326	0.04193502911350401
HCC	chr5	33936188	51289	RXFP3	+	198	2533	1.9404006652355301	0.16454698853739527	6.400187223902883	0.04193693809176556
HCC	chr22	27806391	4330	MN1	-	4893	53222	-1.4015510526623471	-0.4049361828094124	6.400183793177206	0.04193693809176556
HCC	chr12	122716407	8843	HCAR3	-	-485	2137	-1.671239136192649	-1.0225596120014584	6.4001807076537105	0.04193693809176556
HCC	chr4	41746032	8929	PHOX2B	-	-2938	4889	1.2440754714518816	0.22036733065339503	6.400159889859978	0.04193719422583864
HCC	chr20	36432300	22839	DLGAP4	+	29115	67223	-1.638921050938361	-0.19640792917317063	6.399963797617211	0.04194159089670761
HCC	chr9	136400032	6621	SNAPC4	-	1595	22869	1.9328337266538058	-0.4412891278451852	6.399837628191397	0.04194433601819222
HCC	chr15	47718266	80031	SEMA6D	+	223	55735	2.0748658092021808	-0.1577248608890076	6.399697860233559	0.04194740262715482
HCC	chr6	168042660	3834	KIF25	+	-24787	27217	-1.4659054415729313	-0.6797601101728945	6.399646315444869	0.04194838485356887
HCC	chr21	26573235	116159	CYYR1	-	-169	107196	1.860904791162683	-0.13828775365482532	6.399580368842081	0.04194970740498564
HCC	chr20	62861203	10732	TCFL5	-	-560	10270	2.0711462570044255	-0.0845281404077326	6.399514251659284	0.04195103403172576
HCC	chr8	1253202	286083	LOC286083	-	-49405	6574	-1.4908590590946975	-0.3157533555819993	6.399498608789699	0.041951167982909265
HCC	chr3	169812202	151827	LRRC34	-	-584	19359	1.292617190107732	-0.02619078571518807	6.399402477869266	0.041953203911279414
HCC	chr1	116433509	84852	ATP1A1-AS1	-	14887	25758	1.266663671863822	-0.4506240265483147	6.399377436174078	0.04195355997842163
HCC	chr4	107720354	9061	PAPSS1	-	91	106598	-2.134777988426423	-0.23505790329861437	6.399308766788124	0.0419549470508683
HCC	chr2	138780275	11249	NXPH2	-	34	111085	1.640390764327043	-0.18034737512329668	6.399223586209558	0.04195672438139139
HCC	chr22	49716737	348645	C22orf34	-	59195	37087	-1.3006909461488478	0.2743161883544	6.399185493847973	0.041957388915900964
HCC	chr12	82687866	160335	TMTC2	+	-711	278817	2.569296238083049	0.2738211858397515	6.399150211404258	0.04195798705350133
HCC	chr17	82925046	146712	B3GNTL1	-	-81942	64840	-1.7727800132033584	-0.9528800277853735	6.399123338421184	0.04195838645089305
HCC	chr15	78077269	23102	TBC1D2B	-	-383	82668	0.28786763682580074	-0.37113093421222265	6.399099317161757	0.04195871845513669
HCC	chr12	54170139	23583	SMUG1	-	-18818	8600	-1.8371369489498401	-0.6909125012706736	6.399080086044776	0.04195893725112435
HCC	chr1	153792197	343052	LOC343052	+	1750	2356	-1.3400892009232994	-0.9596000441494206	6.399057678509859	0.04195923112299441
HCC	chr20	58632968	79160	LINC01711	+	1804	967	-1.846253991930321	-1.0894287397795985	6.398978384156557	0.041960869527393786
HCC	chr7	155451109	2020	EN2	+	7020	6703	-1.799198298186435	0.04970141166843014	6.398939360356621	0.04196155615552991
HCC	chr16	49855466	23090	ZNF423	-	-2453	370389	3.440025952978271	-0.2601119128491258	6.3988738161161205	0.04196286964793253
HCC	chr7	56287852	650226	LOC650226	-	-160523	24672	1.527160156099322	-0.6378118020681138	6.39875635485182	0.041965410389973264
HCC	chr2	1743354	7837	PXDN	-	-1193	112661	2.2292557266305257	-0.05269227492663603	6.39864804810847	0.04196773488287278
HCC	chr8	142614593	23237	ARC	-	121	3429	2.4561958865858555	0.13433320088885622	6.398570020015022	0.041969187565286815
HCC	chr16	88785695	9780	PIEZO1	-	475	69883	2.4807057610810452	-0.04211928819609295	6.398566651628698	0.041969187565286815
HCC	chr5	38446183	133584	EGFLAM	+	-707	20005	-1.67110766083038	-0.44909451531594896	6.398503525607701	0.041970444142349565
HCC	chr6	166900171	100861523	RPS6KA2-AS1	+	3527	1372	-1.7574879521614264	-0.700133220284016	6.398420771323465	0.04197216481059671
HCC	chr11	75430447	283212	KLHL35	-	-182	8236	1.7848280138475483	-1.004805374717477	6.398389386866356	0.041972671028995975
HCC	chr11	50298329	441601	LOC441601	-	-133	18635	-1.36401324463582	-0.37258198608139476	6.398368019665497	0.041972940420894625
HCC	chr12	67069740	102724421	LOC102724421	-	-26544	18659	2.564931568862222	-0.2609176504166427	6.398342609006221	0.0419733054144748
HCC	chr13	114211672	8881	CDC16	+	23173	37882	-1.3241826672714492	-0.4582156635935582	6.398287274137452	0.041974377916685235
HCC	chr4	1532440	54729	NKX1-1	-	125998	3511	-1.6920987434761254	-0.674559190711826	6.398269165076869	0.04197457029032262
HCC	chr22	11629285	102723769	LOC102723769	+	268121	59129	-1.7658853886697283	-0.3902004246630041	6.398162621579694	0.041976853630695844
HCC	chr17	36657054	79922	MRM1	+	-55458	7376	-1.4477604506947128	-0.7378991100506778	6.398113008403854	0.04197779093920164
HCC	chr6	167564540	105378127	LOC105378127	-	91750	13531	-1.6914817300468235	-0.45888681369416146	6.398093829583104	0.04197800862858349
HCC	chr2	190881425	2744	GLS	+	-604	54469	2.4009601297234155	0.45979803615892784	6.3979327731962385	0.04198158124420367
HCC	chr11	106064267	60496	AASDHPPT	+	13298	21128	-1.9602613486093432	-0.838861524726762	6.397921445290919	0.041981613301351986
HCC	chr11	65315261	10435	CDC42EP2	+	-443	7612	-2.138930067601622	-0.4004764366345057	6.397892304804113	0.04198206658731431
HCC	chr22	50523709	9997	SCO2	-	-1895	2037	-1.808869905092778	-0.743339933783018	6.397845009245437	0.04198281833896171
HCC	chr19	56189719	342933	ZSCAN5B	-	-3333	3364	-1.3370370977792396	-0.8602098374560705	6.397840571424574	0.04198281833896171
HCC	chr2	207711421	151195	CCNYL1	+	119	44633	1.445422476816275	-0.16227646271937415	6.397798827120885	0.0419835697061444
HCC	chr8	22048824	2039	DMTN	+	131	33573	-1.4452553850966388	-0.24092809887889996	6.3977520359047375	0.04198444044425837
HCC	chr12	124567132	9612	NCOR2	-	-332	243054	-0.5833000763503805	-0.4687810424405401	6.397656472198001	0.04198633107186057
HCC	chr7	129188542	6608	SMO	+	330	24673	2.0008451819802358	-1.427636075596879	6.39765214950013	0.04198633107186057
HCC	chr5	10564543	651746	ANKRD33B	+	-220	93494	1.8623239818126447	0.4843230281991063	6.397481333895243	0.041990135262535
HCC	chr11	67303932	54961	SSH3	+	-484	9160	2.6065525959760634	-0.5710410071636544	6.397462800514905	0.04199031482533242
HCC	chr17	82228667	9123	SLC16A3	+	-261	11094	1.6629228507851899	-0.45752570548361626	6.397453798856752	0.04199031482533242
HCC	chr15	62068144	145741	C2CD4A	+	-1167	3941	1.7087652081801312	-0.2846444842287669	6.397410592889784	0.04199110091452395
HCC	chr2	61177005	130872	AHSA2P	+	413	10134	0.8149996793909015	-0.18939201331770406	6.397394326377571	0.04199124981069198
HCC	chr1	53438935	163742	SLC25A3P1	-	-1085	1651	-1.9281458394972792	-0.7679977302859904	6.397359095020903	0.04199184729253793
HCC	chr8	139825724	51305	KCNK9	-	122668	85936	-1.577783776997652	-0.19677871308652573	6.397242954935727	0.041994358637556885
HCC	chr13	44421023	400128	TUSC8	-	15039	5735	-1.8417225189323516	-1.290389979103959	6.397186928895383	0.04199544807705623
HCC	chr6	166626830	6196	RPS6KA2	-	-447	217914	1.9411051059877769	0.00556264434773348	6.396975541759755	0.042000212979097076
HCC	chr19	49691282	126129	CPT1C	+	-174	22624	1.8761232827594096	-0.3317051670131365	6.396963116097936	0.04200027104802261
HCC	chr11	65793125	101927828	OVOL1-AS1	-	2257	1868	-1.4255455149685954	-0.33750290814968165	6.396933300921809	0.04200074053007308
HCC	chr10	103647840	100505839	SH3PXD2A-AS1	+	98939	8631	-1.9063696098043956	-0.46801176888503054	6.3968909783096635	0.04200150593350488
HCC	chr6	7312697	6745	SSR1	-	-617	32172	1.250448498111787	-0.3988204613884051	6.3968661214594515	0.04200185812169065
HCC	chr8	141391916	2843	GPR20	-	24651	10780	2.1626461453153634	-0.09396187847125996	6.396843660301986	0.04200215363331465
HCC	chr16	636005	84326	METTL26	-	-361	1940	1.9229276742168644	-0.8193845865477151	6.396822406707525	0.04200242057791966
HCC	chr5	178994510	2916	GRM6	-	-613	16795	1.4569624282886473	-0.35392028715624674	6.396704570725568	0.042004972716049783
HCC	chr8	144008132	375686	SPATC1	+	4282	34701	1.2717885219608345	-0.2566608818773391	6.396692201583782	0.042005029464683034
HCC	chr12	111039055	23316	CUX2	+	-5031	316533	-1.302182038773002	-0.10439474331635643	6.39665742161386	0.04200543432690587
HCC	chr1	52633565	348378	SHISAL2A	+	-221	35777	1.5917403714555052	-0.8668535466899787	6.396655149539988	0.04200543432690587
HCC	chr19	49017840	3972	LHB	-	750	1111	-2.078805096965377	-0.4280452863169898	6.396633726578976	0.042005705307884174
HCC	chr3	141660239	646730	LOC646730	+	2960	57876	2.0908394008982563	-1.072477501627675	6.396567752260609	0.04200703047040318
HCC	chr1	2473817	9651	PLCH2	+	2498	29216	-1.4244993661608283	-0.548663914816634	6.396332409136711	0.042012363676016094
HCC	chr17	65123398	8787	RGS9	+	13940	73325	2.3978391096977956	-0.37822584420934535	6.396262260278537	0.04201378785407054
HCC	chr8	140464629	83696	TRAPPC9	-	6050	730854	-2.257856357231585	-0.3790488577159179	6.396213971560268	0.04201469471979549
HCC	chr14	64880769	6710	SPTB	-	886	113485	2.4186713593262064	-0.8725700660185789	6.3960957008142785	0.04201725793102132
HCC	chr8	139705918	51305	KCNK9	-	2862	85936	-2.7304366096264556	0.5741560399779533	6.396072756779519	0.04201739466391928
HCC	chr11	379458	338707	B4GALNT4	+	-9663	12323	-1.572642624828824	-0.38748973481019866	6.396069983511431	0.04201739466391928
HCC	chr2	19361573	130497	OSR1	-	2962	7127	1.5819300860915317	-0.6274149034581091	6.395936197228409	0.04202032530261934
HCC	chr2	36357006	51232	CRIM1	+	-779	194909	-2.111531037807503	0.0699002420037127	6.3958798808721795	0.042021422341359346
HCC	chr5	140966777	56134	PCDHAC2	+	-10	2655	1.84237251239857	0.15577040931746305	6.3958387355856345	0.04202216029255076
HCC	chr11	95090055	23052	ENDOD1	+	-245	42842	2.084939510719368	0.21860926433408923	6.395786071254824	0.04202317093380755
HCC	chr17	74356859	388419	BTBD17	-	-5009	5453	2.2019772386760064	-0.382429318314842	6.395769077161098	0.04202333721199188
HCC	chr4	157222747	2891	GRIA2	+	-2079	145407	1.2597141287961973	0.3617138609726626	6.395728850263044	0.04202405346203641
HCC	chr16	86510659	2294	FOXF1	+	-132	3938	1.8866362890530815	-0.0321342709406085	6.395671583513554	0.04202517310743612
HCC	chr19	2702889	2788	GNG7	-	141	191529	1.2488747025743616	-0.5323116935116582	6.395597517620084	0.04202669048300077
HCC	chr1	54263291	619518	SSBP3-AS1	+	-26848	2621	1.4441926498858995	-0.6619762145089386	6.395575760580456	0.04202696953925997
HCC	chr20	2692874	57593	EBF4	+	4	67231	2.464909740774666	-1.1949568119663145	6.395420846784333	0.042030401092209506
HCC	chr11	2269851	430	ASCL2	-	-1101	2455	1.6752674470252709	0.0700602404013622	6.395296135317807	0.042033117812040284
HCC	chr9	135739691	57582	KCNT1	+	-37506	90963	-1.273093032178319	-0.3854766027585867	6.395220928178311	0.04203466251246803
HCC	chr9	137447130	102466223	MIR7114	-	-2956	61	-1.3291150646073842	-0.6332378455610465	6.3949946184030395	0.04203978543883964
HCC	chr10	103458576	255022	CALHM1	-	-315	5505	-1.7654583198552916	-1.0501948244015502	6.3949326899263	0.04204101592689763
HCC	chr3	197554956	622	BDH1	-	-1031	46205	1.2414910748518577	-0.15176369595890676	6.394807849770782	0.042043736407422885
HCC	chr11	68018935	221	ALDH3B1	+	-8630	18978	-1.478497157226878	-0.8583354442637711	6.394669583884948	0.04204677506408179
HCC	chr19	18429230	51477	ISYNA1	-	-8079	2922	1.5634248799501134	-0.8899530219488184	6.394650144383249	0.042046876419643275
HCC	chr6	17736214	105374952	LOC105374952	+	-29171	3985	-1.6549442279268556	-0.8506371911291152	6.394645366825237	0.042046876419643275
HCC	chr2	118847119	2019	EN1	-	-1064	6013	1.5092612207730252	-0.1624615753274427	6.394584959271505	0.04204807110458117
HCC	chr7	670879	5575	PRKAR1B	-	-41645	163328	-1.5598515883789406	-0.14861415118126	6.394538769318579	0.04204892905646614
HCC	chr7	6154101	84132	USP42	+	-49182	56646	-1.6884219410292651	-0.21129544497897856	6.394455543491034	0.04205066431395146
HCC	chr2	43225009	678	ZFP36L2	-	-1597	4205	1.05312226966886	0.29173542637181593	6.394395186855653	0.04205185790836011
HCC	chr16	352207	8312	AXIN1	-	-469	65237	0.6674399975538009	0.2652382592348854	6.394234475091968	0.04205542893158594
HCC	chr15	74342705	729739	PPIAP46	+	18847	490	-1.646267852688815	-1.2922287483107413	6.394201202348775	0.04205598102438312
HCC	chr2	27308111	7349	UCN	-	-334	1046	1.2970191593468219	-0.5633500114299868	6.394131880005766	0.042057284356194505
HCC	chr16	67394719	51673	TPPP3	-	1184	3729	-1.6591299383715488	-0.8632901107818588	6.394124384859715	0.042057284356194505
HCC	chr17	61397075	103689912	TBX2-AS1	-	-2531	6151	1.4833674723954655	-0.72833584473108	6.394116283886113	0.042057284356194505
HCC	chr2	95207414	7549	ZNF2	+	-41997	18900	2.7797171405172176	-0.43455391703686574	6.394022263743665	0.042059041805741965
HCC	chr13	99982030	7546	ZIC2	+	-274	5018	-1.5713795811678108	0.23975166696780886	6.394022168680365	0.042059041805741965
HCC	chr17	64779106	102464831	MIR6080	+	1653	66	1.4267238902417978	-0.7253884925301313	6.393965950673248	0.042060137600191935
HCC	chr15	96334194	7026	NR2F2	+	-854	6924	1.574654018909196	-0.0651109770966078	6.393837908609534	0.042062935250518046
HCC	chr19	36257687	147929	ZNF565	-	42603	33025	1.3935037098720886	-0.7416137505951627	6.393730783800606	0.04206523743191705
HCC	chr1	39408673	643314	KIAA0754	+	831	6979	0.8337386850291316	-0.37483940468478794	6.393691044723272	0.042065942901144175
HCC	chr4	7868565	389199	LOC389199	+	70436	1296	-1.6573461727796914	-0.4212044457425258	6.393604521928374	0.042067757033170596
HCC	chr7	150979218	3757	KCNH2	-	904	33359	2.4111220107675897	-0.3905724493736317	6.393588257686659	0.04206790624479727
HCC	chr2	26401998	92749	DRC1	+	-86	54800	1.4197443753249015	-0.1149870261670244	6.393535623462903	0.042068917357005416
HCC	chr4	140470007	152586	MGAT4D	-	-28370	55003	-1.3979095651941473	-0.680207549531641	6.393441583330969	0.042070909782634024
HCC	chr10	132353303	80313	LRRC27	+	-16196	29899	-1.363881531787516	-0.020578725200144695	6.393416524437647	0.0420712674403615
HCC	chr8	74613740	441355	MIR2052HG	+	-13874	158487	-1.6547000909608094	-0.5573528008494216	6.393352750262487	0.042072542661344116
HCC	chr12	132553599	102465975	MIR6763	+	28398	65	-1.9781967308304311	-0.5615203835755621	6.3933308101034925	0.042072805781901285
HCC	chr21	44507178	54082	TSPEAR-AS1	+	-1134	10532	-1.4528193489396515	-0.7054211526104635	6.393321713502644	0.042072805781901285
HCC	chr14	92688155	5641	LGMN	-	-60547	44896	1.2289298197127736	-0.18243604581042527	6.393296894014895	0.04207315778800887
HCC	chr6	34105414	2914	GRM4	-	-568	87340	-1.4650260640396506	-0.4643432976560019	6.393281650245477	0.0420732828450749
HCC	chr8	100950616	7534	YWHAZ	-	45	31996	-2.3662364842456696	-0.6069025141788891	6.39317668459562	0.042075534452945734
HCC	chr9	136995277	9022	CLIC3	-	-1295	1965	1.3691732877623088	-0.49464705063284126	6.393098103439399	0.04207716078682899
HCC	chr9	133906423	7410	VAV2	-	-85901	230431	-1.6814094969030726	-0.5175609415725888	6.393069205348226	0.04207760951323892
HCC	chr18	51136103	51320	MEX3C	-	-61578	23132	-1.7948675424234262	-0.6746979448470621	6.392975544901297	0.04207959337901917
HCC	chr16	2214299	283871	PGP	-	-522	3220	-1.7942343685184503	0.06158999197845979	6.392942792422229	0.04208013350287291
HCC	chr12	117456887	4842	NOS1	-	95085	153661	-1.428393290767879	-1.225811197612355	6.3929143233822145	0.042080572095842
HCC	chr8	109974002	27012	KCNV1	-	-1845	12203	1.3083105555599084	0.2333835552424686	6.392782962546029	0.0420834498554231
HCC	chr10	11165928	10659	CELF2	+	-898	171644	1.865670993427907	-0.1659718537891324	6.392723861934968	0.042084614677383725
HCC	chr9	129178233	389792	IER5L	-	-28	2710	-1.9897008591987546	-0.5825186224315813	6.39270076640236	0.04208483743451167
HCC	chr8	143742184	100128338	FAM83H-AS1	+	-8044	12198	-1.3979881920635295	-0.5928133376851438	6.392694532545406	0.04208483743451167
HCC	chr8	76682524	100192378	ZFHX4-AS1	-	-751	72397	2.2970387804042462	0.35043760773218857	6.392662578807581	0.042085358700406174
HCC	chr4	25862825	23231	SEL1L3	-	-206	115605	1.0950998906124971	-0.3748641739150828	6.392517701076192	0.04208855728657238
HCC	chr5	115602194	101927100	LOC101927100	+	-39	18265	2.9444412736683536	0.16255651435479376	6.3925022421670015	0.042088687511778425
HCC	chr1	19054571	126917	IFFO2	-	98239	52053	-1.3772968549026077	-0.6481963855048198	6.392476585298866	0.04208892125848789
HCC	chr2	240701345	375318	AQP12A	+	-9500	6639	-1.6375583195286227	-0.7899750148699128	6.392472450842483	0.04208892125848789
HCC	chr5	159916567	147	ADRA1B	+	166	56278	2.3419537307253884	-0.013218141396855848	6.392429901312303	0.042089693814022416
HCC	chr10	69630521	219738	FAM241B	+	-274	3353	1.9825846799564142	-0.38167187245989825	6.392297153317408	0.042092516456266174
HCC	chr10	48466151	58504	ARHGAP22	-	-27498	47625	-1.5187246903114764	-0.6284024479069161	6.392290926600843	0.042092516456266174
HCC	chr17	83080386	284207	METRNL	+	-695	15436	1.938312508831395	0.08104572226515272	6.392095847203578	0.042096742206995864
HCC	chr5	172165177	6793	STK10	-	-23165	146273	-1.4987637845576038	-0.6171605832868446	6.392092792704744	0.042096742206995864
HCC	chr9	125990048	5090	PBX3	+	-241849	219178	-1.7805550856653591	-1.3100791646774737	6.392001862027321	0.04209866229144814
HCC	chr9	133609350	1621	DBH	+	27013	22982	1.4037195349745986	-0.48243526758844607	6.391949306471581	0.04209967234514138
HCC	chr7	156640038	129790	C7orf13	-	-616	2289	1.2572733061179455	-0.7219643532969153	6.391911568931061	0.04210033099099303
HCC	chr19	41619059	1089	CEACAM4	-	-8015	8104	-1.4687150484391724	-0.13448594897203772	6.391885343691058	0.04210071661288883
HCC	chr10	132306984	282974	STK32C	-	-238	99741	1.4084254090049102	0.44326742949759884	6.3918690268027945	0.04210074939509044
HCC	chr5	180674000	105377765	LINC02222	+	10096	2448	1.6304049647214383	0.29933597071806106	6.391864030158537	0.04210074939509044
HCC	chr8	138497424	51059	FAM135B	-	602	366800	1.3270900305176976	0.37277913372832683	6.391780177244222	0.04210250180785137
HCC	chr6	144064402	5325	PLAGL1	-	-197	124300	-2.13836488719231	-0.4770965734610887	6.39175945329923	0.04210252210129825
HCC	chr5	178994931	2916	GRM6	-	-192	16795	1.455938042186198	-0.7588813232816276	6.391759390693629	0.04210252210129825
HCC	chr6	105994812	639	PRDM1	+	91508	23620	2.0323437351894085	-0.6187061870556252	6.391656762080544	0.04210471993627212
HCC	chr12	106583796	5992	RFX4	+	-889	179898	1.4591201224071348	0.2560222086690908	6.391642498070894	0.04210482189797851
HCC	chr15	53759603	256764	WDR72	-	-59	245922	2.145743688634087	0.05050622977979705	6.391562182342923	0.04210649059063675
HCC	chr5	3200178	102467074	LINC01377	+	-22343	3398	-1.3129955135022782	-0.41857684529858713	6.391446837824873	0.04210899028488469
HCC	chr17	36933656	102723471	LHX1-DT	-	-3005	74988	-1.5576515950399181	-0.15300690657591187	6.391425912375276	0.04210925028295632
HCC	chr1	51297612	22996	TTC39A	-	-349	10704	-1.5457935693732594	-0.7181943082491092	6.391393698506043	0.042109778068262965
HCC	chr5	179288535	9509	ADAMTS2	-	-56895	234580	-1.279637050680962	-0.2508709230285786	6.391361939518653	0.04211029507098653
HCC	chr20	50251098	100506115	SMIM25	+	16388	12310	-1.4581351505088458	-0.22143308251665456	6.391327417477228	0.04211087762890969
HCC	chr7	1311955	340260	UNCX	+	-79573	4945	-1.9149872402602648	-0.8059594883618233	6.391257135994593	0.04211230852961808
HCC	chr20	62308073	11047	ADRM1	+	-5177	5967	1.4403904857170746	-0.2582640127297092	6.391140735804939	0.04211483363548822
HCC	chr6	13711039	10048	RANBP9	-	-525	90067	-1.771016691841914	-0.8144060425131143	6.391101411862646	0.04211553018994904
HCC	chr16	87392398	81631	MAP1LC3B	+	-203	12580	-1.457402818370005	-0.4155033075394972	6.391028789949555	0.04211701678807616
HCC	chr10	110207758	4601	MXI1	+	-153	79761	-1.4178865312839641	-0.5333186430246278	6.390985894716621	0.04211760347492338
HCC	chr2	71551699	8291	DYSF	+	-84997	220062	-1.3917295660842	0.22824530577140903	6.390984133718547	0.04211760347492338
HCC	chr2	105337477	79074	C2orf49	+	-118	11456	2.307926409457495	-0.534207189406882	6.3909523139718125	0.04211812203057163
HCC	chr11	94769392	154810	AMOTL1	+	-1050	108412	1.7071061497748923	-0.14212736729046527	6.390908003299579	0.04211893697079667
HCC	chr14	99793567	2009	EML1	+	-159	148651	2.615409561351067	-0.5167960200178046	6.390678779483711	0.04212413976510958
HCC	chr7	5594629	6624	FSCN1	+	-1824	13852	2.4360112767456847	-0.7269207784967201	6.390516917330189	0.04212774452810765
HCC	chr9	37036594	5079	PAX5	-	2115	201205	1.5037159365481367	-0.3608514512766802	6.390456986221359	0.04212893038691199
HCC	chr2	212538474	2066	ERBB4	-	-154	1162912	1.5470648647059884	0.20759003901620118	6.390350871983628	0.04213121240254633
HCC	chr13	109140866	100885782	MYO16-AS1	-	-26437	3399	1.4748328371470665	-1.313479992933662	6.3903335904948335	0.04213138607895794
HCC	chr19	19111300	54929	TMEM161A	-	-27201	18886	1.3803355934338042	-1.0187129522824396	6.390292987389557	0.04213211329402343
HCC	chr9	132179615	84628	NTNG2	+	-17668	82585	-1.3937329675476131	-0.757575272241765	6.390221257723638	0.04213335220086671
HCC	chr15	100973908	101927751	LOC101927751	-	54625	26941	1.3316118872227214	-0.4940454860222446	6.390220863078703	0.04213335220086671
HCC	chr5	93572929	441094	NR2F1-AS1	-	1586	161988	1.2867310973283834	0.3696418303269473	6.390177218756584	0.04213415164252243
HCC	chr13	112983589	23263	MCF2L	+	-4277	120428	-1.3050473979155912	-0.3128599516631018	6.390126312846689	0.04213512346803381
HCC	chr8	40496726	56892	TCIM	+	-343258	1841	-1.5518109551781314	-0.6642826963731461	6.390045537545603	0.04213680434576916
HCC	chr18	63320440	596	BCL2	-	1060	1427	-1.056319490482238	-0.33513238288135067	6.389986137781253	0.04213777824626358
HCC	chr17	49260268	124871	FLJ40194	+	-12025	10423	1.9597515217148818	-0.22333166732646373	6.389984583462476	0.04213777824626358
HCC	chr10	116271391	2674	GFRA1	-	-916	215377	1.7434984044351205	-0.15625613720210393	6.389915132619386	0.04213918571993641
HCC	chr1	23542854	1870	E2F2	-	11634	24793	-1.7193714180468522	-1.0523223483036979	6.389905366486616	0.04213918571993641
HCC	chr5	181261718	100507602	TRIM52-AS1	+	-506	3355	-1.9887629123783181	-0.04131401369982254	6.389884292234669	0.042139449484172135
HCC	chr12	128308764	100500817	MIR3612	+	-14672	87	-1.1518682770515332	-0.014695783020001326	6.389850408638871	0.0421400173401524
HCC	chr12	103302383	101929058	LOC101929058	+	-150541	16467	1.5203672365173329	-0.37227701050743767	6.389836765884503	0.04214010469049695
HCC	chr16	77190301	22879	MON1B	+	618	8728	-2.173185914940592	-0.12226163676350316	6.389726344926313	0.04214232699405073
HCC	chr8	144675432	80728	ARHGAP39	-	-10380	156634	-1.3881055477628346	0.4623157872715118	6.389723230981247	0.04214232699405073
HCC	chr11	280366	171389	NLRP6	+	-1796	6819	-1.6628620441616073	-0.08909120988933807	6.389706832576756	0.04214247977594421
HCC	chr16	57384360	6376	CX3CL1	+	-11902	12591	-1.5127757533393829	-0.6164081643616184	6.389690121602811	0.04214263998059253
HCC	chr5	135031225	100996485	C5orf66	+	2055	311401	1.4926936340289183	-1.1494106714837553	6.3896105761257616	0.04214429198786828
HCC	chr2	37672783	10602	CDC42EP3	-	248	30654	2.5349336096055577	0.15953440819067213	6.389451409878628	0.042147834553494835
HCC	chr17	76135747	100507218	RNF157-AS1	+	4809	14093	-1.3103895013951887	-0.04024626729235205	6.3894037896291564	0.042148728710342455
HCC	chr3	66384138	26018	LRIG1	-	-116283	121625	-1.785880514017199	-0.4374783729664234	6.389380651067022	0.042149041568201935
HCC	chr17	82229301	9123	SLC16A3	+	-290	10489	1.3729522675149057	-0.4133147302051401	6.389366144967376	0.04214914945159533
HCC	chr16	56307264	100500891	MIR3935	+	-61744	104	-1.4889688409749622	-0.004436555055611826	6.389343076986194	0.04214946063958373
HCC	chr3	194383149	131578	LRRC15	-	13406	14497	-1.5193597742843634	-0.8229700592199766	6.389245802953653	0.04215145037490577
HCC	chr4	186297468	2160	F11	+	-31504	8934	-1.3116569732374657	-0.1125687062515727	6.389239358643017	0.04215145037490577
HCC	chr20	32446547	140688	NOL4L	-	-37037	40526	-1.6726976998249499	-0.7786683501107103	6.3891551578639465	0.04215321330184863
HCC	chr2	232488188	9427	ECEL1	-	329	8033	1.3533181805502377	-0.34691517309281666	6.3891068173247945	0.042154124692449196
HCC	chr5	66596456	375449	MAST4	+	-108	573248	2.2564548792590946	-0.3466227739428554	6.38907595223419	0.042154487565984826
HCC	chr1	155009268	51043	ZBTB7B	+	-6638	15896	-1.55703401566428	-0.2436728046640128	6.389068211765604	0.042154487565984826
HCC	chr1	200870295	2848	GPR25	+	2660	1224	-1.4260294809698222	-0.44136253638677614	6.389061650423656	0.042154487565984826
HCC	chr1	75724387	34	ACADM	+	-40	39332	-2.1262211218420393	-0.34755207944880623	6.389040938630931	0.0421546895464082
HCC	chr19	18433204	51477	ISYNA1	-	-4105	2922	1.2739995488435591	0.2953754770992621	6.389033221134781	0.0421546895464082
HCC	chr19	58279183	108903150	ZNF8-ERVK3-1	+	-217	36692	-2.8896553945296852	-0.6886666632986567	6.3890228012184025	0.04215470042084969
HCC	chr4	4730413	101928279	LOC101928279	+	31347	25615	-1.5725319262885378	-0.5283934283703701	6.3888472759427515	0.04215863244805191
HCC	chr16	86559057	146512	FLJ30679	+	-3737	1980	-1.437260486390519	-0.49238646777077627	6.388818262841582	0.04215908492726531
HCC	chr22	37655203	101927051	LOC101927051	-	-3174	16546	-1.6634451133092338	-0.8590488749477647	6.388805274643829	0.04215915680639323
HCC	chr17	81115140	724027	MIR657	-	-10233	98	-1.6130015920010035	-0.5537522431126144	6.388774770368968	0.04215964471134937
HCC	chr8	11201824	286046	XKR6	-	458	89646	2.222165432258662	0.03994209601807141	6.388704867786707	0.04216106839939524
HCC	chr22	50807050	284942	RPL23AP82	+	-23321	15909	1.3313283916682	0.39663225931678564	6.388667734986413	0.042161713772783396
HCC	chr22	20237863	100302118	MIR1286	-	-11348	78	1.2591012231116299	-0.637791935832088	6.38862218783677	0.04216255902185852
HCC	chr8	37966350	155	ADRB3	-	-316	3671	1.3949173357077174	-1.05930369569041	6.388610305109793	0.042162604656366925
HCC	chr8	10559642	203074	PRSS55	+	-34096	13278	-1.7079426984105717	-0.3495429985274784	6.3885742441052855	0.042163224599903064
HCC	chr8	121640034	594842	HAS2-AS1	+	-688	5979	1.4916871682339063	0.4932269427732163	6.388558210741294	0.04216336882916938
HCC	chr7	47582409	64759	TNS3	-	265	306991	-1.3377581790807114	-0.06249522526773775	6.388512726663734	0.04216421262030138
HCC	chr18	48801114	100616366	MIR4743	+	-130514	69	-1.440524097678592	-0.09430269401032355	6.388435753159637	0.04216580444572612
HCC	chr17	76557393	100507246	SNHG16	+	371	7585	2.306490160360025	-0.5033084160963216	6.388384490628722	0.04216678555877437
HCC	chr11	67373286	23529	CLCF1	-	-449	9568	0.8651900313165048	-0.5290677871743996	6.3882110192928705	0.042170669973597245
HCC	chr3	154121955	26084	ARHGEF26	+	-595	136468	-1.7077597359417964	0.03644014229523503	6.388159593787044	0.04217165507856598
HCC	chr8	140123228	359809	PEG13	-	22693	5642	1.9003724232662202	-0.7646530252777269	6.388041638071556	0.04217422090889848
HCC	chr14	95876579	100507043	TUNAR	+	-187	49180	1.6645914429516946	-0.31519382629187725	6.38794424962915	0.04217629820394029
HCC	chr5	141864654	5097	PCDH1	-	-1548	3551	-1.3955644199154917	-0.884420790175117	6.38789874441699	0.04217714277519202
HCC	chr4	577586	105374338	LOC105374338	+	-418	7699	1.6755586306996055	0.13030368290612465	6.387858926997623	0.04217772152516222
HCC	chr8	15237377	137868	SGCZ	-	-906	1153449	2.076780966094147	-0.5400417307916497	6.387854466246807	0.04217772152516222
HCC	chr16	85982499	102466732	MIR6774	+	-64152	70	-1.239323990353681	-0.3405199290971254	6.387832839956467	0.042177998720454045
HCC	chr11	64642987	9379	NRXN2	-	-328	37142	2.3093811945556513	0.4489294361160484	6.387756240729672	0.04217958220431687
HCC	chr1	7651048	23261	CAMTA1	+	18682	99977	-1.4633266827694142	-0.47954479623067037	6.387712097920733	0.042180394475949394
HCC	chr7	591278	101926963	LOC101926963	+	11567	5658	-1.4186030975204453	-0.7556850387874777	6.387672700799449	0.042181093990499754
HCC	chr11	71615185	440051	KRTAP5-11	-	32310	1021	-1.2729477223451289	-0.3739714914093802	6.387589565621891	0.04218277963674158
HCC	chr22	44751952	23779	ARHGAP8	+	606	110227	-1.7647866041639892	-0.8465032051553969	6.387581847527386	0.04218277963674158
HCC	chr12	52899854	3856	KRT8	-	-5230	7898	-1.7870417486217123	-0.694182002819632	6.387255153726734	0.04219030736439469
HCC	chr9	34522829	375704	ENHO	-	-210	1998	-2.131297714552115	-0.4384608968384406	6.387238037757685	0.04219031916203824
HCC	chr8	134712672	57623	ZFAT	-	-377	235262	-1.9588688898958624	-0.3656827916532936	6.387234737072799	0.04219031916203824
HCC	chr8	8702301	137075	CLDN23	+	-145	1952	-1.5468525128011925	0.25449687849889624	6.387212494799847	0.04219061109818767
HCC	chr8	142452525	575	ADGRB1	+	11491	80992	2.126962696352463	-0.38698760784241787	6.38719147565272	0.04219084169437524
HCC	chr20	3101096	100134015	UBOX5-AS1	+	5815	43957	-1.5490194577583656	-0.5112531735778117	6.387181873518713	0.04219084169437524
HCC	chr16	89722171	92822	ZNF276	+	-627	19381	-2.041857256406528	-0.5365109801230338	6.387172913475035	0.04219084169437524
HCC	chr1	1599100	105378586	LOC105378586	+	333	7778	1.2227474104299707	-0.41281398855505813	6.387152464526746	0.04219109101365182
HCC	chr1	183023321	3915	LAMC1	+	139	122133	-0.35162585828735515	-0.12630020479816165	6.386858127392323	0.042197851052221506
HCC	chr4	48490272	326340	ZAR1	+	-20	4138	1.32808075865709	-0.03364499180562035	6.3867733961055535	0.04219962866047094
HCC	chr17	9022402	9423	NTN1	+	-860	222459	-1.9052324010735024	-0.3690079127439498	6.386762404428293	0.04219965319726991
HCC	chr7	150378948	285971	ZNF775	+	369	19315	0.8560827411539048	-0.08274228659914681	6.386672956520645	0.04220154302668062
HCC	chr13	111894307	101928616	LINC00354	+	-811	7681	-1.2695967484856596	0.42243509991624156	6.3866397468168685	0.042201952847156214
HCC	chr14	78243668	9369	NRXN3	+	-73295	1697918	-1.3185867662236115	-0.5218892692986639	6.386635800591662	0.042201952847156214
HCC	chr5	116576606	57556	SEMA6A	-	1680	131372	1.2338556260213833	0.3278287461318962	6.3866189090119505	0.042202117665878794
HCC	chr17	67245602	9931	HELZ	-	398	174767	1.0496969828813154	-0.8176979492738724	6.386581474226445	0.04220277092296879
HCC	chr9	134159374	100151684	RNU6ATAC	-	-5190	125	-1.5554362279912661	-0.2391609254043551	6.386568350175246	0.042202846170114744
HCC	chr13	112911366	100289410	MCF2L-AS1	-	-57272	1155	-1.9079085323532465	-0.5607448555026018	6.3865118004229515	0.0422039539336205
HCC	chr19	57767464	54807	ZNF586	+	2188	10965	-1.539064801622757	-0.9700346306089324	6.386462677923497	0.04220488512734132
HCC	chr8	144527102	441381	LRRC24	-	70	4656	1.497820762894427	-0.05397216470939195	6.386370242079394	0.04220684625996024
HCC	chr7	150970419	3757	KCNH2	-	-7895	28884	-1.244788678217665	-0.4348527760529375	6.386299330335081	0.042208295654613905
HCC	chr1	7704247	23261	CAMTA1	+	558	64902	1.2723129958192505	-0.1742969065313201	6.386217755095203	0.04220999868347936
HCC	chr2	27212126	51374	ATRAID	+	-95	5148	0.38488761110876146	-0.11675919054844054	6.386192180546827	0.0422103700325384
HCC	chr9	135244307	401557	LOC401557	+	-62698	5698	-1.5161189323260582	-0.103969718609031	6.386078185333098	0.04221284415690883
HCC	chr12	110468923	51184	GPN3	-	202	16236	-1.9491778875463543	-0.13795476810310775	6.3859592916404475	0.04221543493527279
HCC	chr5	147453673	1809	DPYSL3	-	-24	62890	1.8397059817067771	-0.07929012831203269	6.385564528921357	0.04222458796063182
HCC	chr10	8058732	2625	GATA3	+	-4028	20498	-1.4375189384090892	-0.6377213022210363	6.385452499692704	0.04222701617643898
HCC	chr8	123207305	100131726	FAM83A-AS1	-	4562	1572	1.2669296020009215	-0.26417068363204027	6.385409199431898	0.04222770241015969
HCC	chr14	24271232	5875	RABGGTA	-	-395	6090	-2.299712162670749	-0.23622551660373148	6.38540373791124	0.04222770241015969
HCC	chr5	541008	100616381	MIR4456	-	5126	43	-1.359668031891214	0.2837999414217123	6.385330721966838	0.0422292026193996
HCC	chr21	42260341	9619	ABCG1	+	-40443	77347	-1.5069957626641792	-0.4691155049912338	6.385252287666013	0.04223083180104964
HCC	chr8	109974543	27012	KCNV1	-	-1304	12203	1.7119500855016871	0.45561897337661245	6.385238612367438	0.042230920239923475
HCC	chrX	153444531	11219	TREX2	-	-1956	1768	-1.622143077526574	-0.15679383556214008	6.385226877823754	0.042230962504835365
HCC	chr10	13105631	10133	OPTN	+	-5549	38195	-1.7525774079307712	-0.8340772173676132	6.3850511110045645	0.042234864808379846
HCC	chr17	81937550	5831	PYCR1	-	222	4943	-1.7780395575899894	-0.04472950236806314	6.385042955880024	0.042234864808379846
HCC	chr21	45516040	6573	SLC19A1	-	-18683	22157	-1.528586129459109	-0.333319611815837	6.38490967407072	0.042237799382215564
HCC	chr11	60934511	54972	TMEM132A	+	-10070	12719	-1.5080835607240772	-0.5309217209168499	6.384789773873607	0.042240415710270623
HCC	chr3	194264973	100505920	LINC02036	-	14820	47138	-1.398777787474529	-0.15588098334424513	6.384745679748185	0.042241228095794905
HCC	chr6	4776592	9425	CDYL	+	-146	179099	1.4067594462844977	-0.5166226916561494	6.384700863220353	0.04224205769140871
HCC	chr1	44843162	8643	PTCH2	-	218	23101	2.394930871953216	0.10491532806581623	6.384642815492079	0.042243202202195365
HCC	chr7	44104351	165	AEBP1	+	10	10205	1.5038566426880124	-1.0159040990733983	6.384541614639346	0.04224537381764156
HCC	chr16	1023751	30812	SOX8	+	-41943	5172	-1.295823413519768	-0.32744421125392764	6.384442014388526	0.04224750745189918
HCC	chr11	266291	171389	NLRP6	+	12279	6819	-2.0083045679024623	-0.641496619667174	6.3840855222355515	0.04225575655170149
HCC	chr8	134712687	57623	ZFAT	-	-362	235262	-1.9500851665482146	-0.36629674028041853	6.383976304825226	0.04225811969671293
HCC	chr17	63827764	5705	PSMC5	+	-80	4344	-2.0061617729712045	-0.41726738146136944	6.383937664736234	0.04225880259106973
HCC	chr6	42748056	23506	BICRAL	+	-1098	121603	-1.40673880912711	0.0361894924482436	6.383850965691501	0.04226042430655848
HCC	chr22	43245138	101927447	LOC101927447	+	30804	7885	-1.4312299172833256	-0.36436281884417415	6.383849637278701	0.04226042430655848
HCC	chr12	124360785	102466204	MIR6880	-	23543	62	-1.3636232258800027	-0.08400477430023004	6.383833355723951	0.04226057488971506
HCC	chr19	2487929	4616	GADD45B	+	-11804	2135	1.4287637859366344	0.1698128731667959	6.38373998361056	0.04226256102835144
HCC	chr17	72413481	146795	LINC02003	+	-70670	12326	-1.4698294081414556	-0.5584053088161245	6.383673410081151	0.042263909140820635
HCC	chr7	27185964	221883	HOXA11-AS	+	-556	3886	2.0068661409211304	-0.48142740612117985	6.383602305088736	0.04226536520458184
HCC	chr11	69704600	9965	FGF19	-	262	6101	1.5846553804878132	-0.8780665221518422	6.383574826263029	0.04226578244914406
HCC	chr1	182615140	284648	LINC01686	+	0	1494	-1.5690329636052491	0.6272440278064275	6.3835497947578475	0.04226614142141231
HCC	chr2	120736193	2736	GLI2	+	61098	195363	2.3834636932747615	-0.5018489406391061	6.383534117722231	0.042266171895663986
HCC	chr19	1729852	390874	ONECUT3	+	23811	21783	-1.3574091170637825	-0.7852655423431576	6.383528601629713	0.042266171895663986
HCC	chr14	37611116	319089	TTC6	+	-15917	247427	-1.3509698114052595	-0.7534126942732612	6.383510405095926	0.04226636811338257
HCC	chr18	55780286	100132501	LINC01415	-	-135	5821	1.4419878547057607	-0.3850143905997389	6.383385537118734	0.04226910460328723
HCC	chr1	22142901	54361	WNT4	-	-125	25722	1.306436132613925	-0.5557216501658048	6.3832879061979035	0.04227119259687375
HCC	chr14	20429939	123103	KLHL33	-	-5703	6832	-1.339263990814482	-0.7679825773504373	6.3831313104664815	0.0422746850942348
HCC	chr9	130206711	23413	NCS1	+	-6118	36712	-1.564864193195426	-0.894544053299348	6.38299550317673	0.04227768271341356
HCC	chr1	72282560	257194	NEGR1	-	-34	879653	-0.23424024620098993	-0.047886264536065044	6.382891862376988	0.04227991430912291
HCC	chr2	63059732	5013	OTX1	+	-8930	7030	1.1816975895372273	-0.0019651780807927125	6.38285322927938	0.04228059742665092
HCC	chr22	43891468	150379	PNPLA5	-	-545	12336	-1.5386564974996089	-0.6931737357114552	6.382838442349829	0.042280712503284405
HCC	chr5	1876241	50805	IRX4	-	-6525	5340	1.9842244185825408	-0.37650161156024387	6.382693993080622	0.04228391644917475
HCC	chr8	26514721	1808	DPYSL2	+	-528	143985	-2.388853479473818	-1.0349962749259491	6.382532832211552	0.04228751880482332
HCC	chr2	66581557	100507073	LINC01798	+	-7527	121559	1.735624378938165	-0.21145971819049716	6.3824840213295815	0.04228844454977882
HCC	chr19	45153936	284353	NKPD1	-	-6214	10401	1.450876090664378	-0.47339665712968193	6.382448186204925	0.04228906115205994
HCC	chr22	10781844	102723780	LOC102723780	-	-179685	20933	-1.128540799555851	1.0417933755545137	6.382347964033343	0.04229121192033964
HCC	chr9	124777556	169611	OLFML2A	+	-398	37734	1.3796470680685597	-0.7353885358278711	6.382208538173998	0.04229429698914146
HCC	chr22	44163681	64098	PARVG	+	9275	35514	-1.813461482929575	-0.9721518459806295	6.382190521632332	0.042294489075493394
HCC	chr22	32795437	7078	TIMP3	+	5379	62226	-1.5039672031114575	-0.5507279695483795	6.382061132883194	0.042297335198016685
HCC	chr4	1380581	285464	CRIPAK	+	10971	4443	-1.7659964862288289	-0.24733000466553665	6.381995290708716	0.04229866705921827
HCC	chr9	137039825	56654	NPDC1	-	-6399	6768	-2.128820516800716	-1.1410905966376146	6.38194600064557	0.04229960448690994
HCC	chr3	10026857	2177	FANCD2	+	-389	75470	-1.7514596643372489	-1.001295022985412	6.381897924578388	0.04230051300449045
HCC	chr19	1307507	1943	EFNA2	+	-21353	15277	-1.5972668310619347	-0.3698886915120041	6.3817823475394775	0.04230303035628184
HCC	chr14	47675826	161357	MDGA2	-	872	835330	1.9134956822139841	-0.354178903447863	6.381713573673096	0.04230443228606073
HCC	chr10	17228999	7431	VIM	+	-789	9388	2.129467425043215	0.0641452064929623	6.381632107551184	0.04230613679916352
HCC	chr3	57131031	54756	IL17RD	-	-34368	75418	-1.3888961866648615	-0.12634616634103038	6.381550489854483	0.04230784499775148
HCC	chr1	211578677	7779	SLC30A1	-	-80	3719	1.7822880677621902	0.9689366839685546	6.381365954300389	0.042312006715280834
HCC	chr1	57422548	1600	DAB1	-	-1543	429314	1.3438314725520748	-0.41128241250163133	6.381297828157972	0.04231334205764428
HCC	chr7	15089094	1607	DGKB	-	114317	829729	-1.5966208849466876	-0.5934533406540522	6.381290031729826	0.04231334205764428
HCC	chr1	6300852	387509	GPR153	-	39877	13630	-2.197131364936922	-1.194139719662318	6.3812415226376515	0.042314261215861265
HCC	chr20	63466427	3785	KCNQ2	-	-6250	38999	-1.391481842011763	0.010361477320287278	6.381205591520455	0.042314845464785575
HCC	chr2	109614227	151011	SEPT10	-	21	71410	-2.476619371234912	-0.36046397658854834	6.381197107189561	0.042314845464785575
HCC	chr1	32900934	113452	TMEM54	-	-506	6848	2.4558786705531133	-1.1675195943056171	6.381170724610165	0.0423152371291316
HCC	chr2	225042049	55619	DOCK10	-	-564	277524	2.184131538276412	-0.17599680181271318	6.381154881801848	0.04231537751331016
HCC	chr15	90665461	101929765	LINC01585	+	-5227	4721	0.8830949854411448	-0.08045665328170552	6.381068936639222	0.042317189288824726
HCC	chr8	11577243	83655	LINC00208	+	-708	4807	-1.397703094729356	-0.5250650287327739	6.381047939473774	0.04231743026424107
HCC	chr4	78057540	80144	FRAS1	+	30	486700	1.7531663790610081	0.16535753640441675	6.381038920889409	0.04231743026424107
HCC	chr20	63350295	100130587	LOC100130587	+	9693	11190	-1.7095841370219749	-0.8071807107230928	6.3805277592809375	0.04232938216269875
HCC	chr4	3401833	6002	RGS12	+	-31836	69917	-1.471161058625035	-0.7307249033311262	6.380420558082562	0.042331701537393934
HCC	chr15	32030160	1139	CHRNA7	+	323	139701	1.986287089617677	-0.19325158649032512	6.380395908044463	0.042332052051119916
HCC	chr5	65485522	11174	ADAMTS6	-	3602	333185	-1.8209899312104276	-1.0150570522793143	6.380336437132051	0.04233323310542533
HCC	chr2	236168548	2637	GBX2	-	539	2774	1.2821520078088664	-0.3229484570983818	6.3802817696638385	0.042334299620797204
HCC	chr14	99231283	64919	BCL11B	-	-40430	102426	-1.4995009630797753	-0.05839174833006856	6.379924711036544	0.04234257977928304
HCC	chr22	49257580	100500882	MIR3667	-	-285886	74	-1.8074710706307715	-0.9763232000246796	6.379835195013968	0.04234447796416228
HCC	chr7	97017145	285987	DLX6-AS1	-	3080	45551	1.4658657615468191	0.6391653211753088	6.379818486586871	0.042344639119921285
HCC	chr19	49824904	81857	MED25	+	-6625	18702	1.9369444973243202	-0.41611881399197254	6.379781699944374	0.042345072688597524
HCC	chr16	21599648	51108	METTL9	+	-172	57998	-0.39485043225039007	-0.6145627412597244	6.379779632511212	0.042345072688597524
HCC	chr7	159155422	7434	VIPR2	-	10465	116783	-1.2894828233885223	-0.48637980468062103	6.379763859840601	0.042345072688597524
HCC	chr11	29827763	106456574	LINC01616	-	-154630	2273	-1.682310393766729	-0.30937096155292787	6.379760499692125	0.042345072688597524
HCC	chr4	8906021	3166	HMX1	-	34204	25742	-1.2019976438891617	-0.43682322708465293	6.379722078911744	0.0423457518895512
HCC	chr13	113209544	8451	CUL4A	+	-36	57601	-1.8208694608317053	-0.851292656981203	6.379684715869015	0.04234640586608554
HCC	chr20	6768649	650	BMP2	+	-551	12181	2.1911213563979306	-0.17679387248472966	6.379583017299709	0.042348594925542216
HCC	chr22	39662103	8911	CACNA1I	+	-91350	118984	1.448042870957274	-0.1867636087169464	6.379500226225083	0.042350332932977894
HCC	chr1	85465151	23576	DDAH1	-	-55	146722	-2.0319682209643255	-0.41909673934413466	6.379480989611023	0.04235055445250052
HCC	chr18	32471113	64762	GAREM1	-	629	206964	-2.367270889649333	0.11284492099096997	6.379390376400082	0.0423524792059895
HCC	chr9	136526111	100616242	MIR4673	-	6485	59	1.3732799251396446	-0.532631693882627	6.379344763716517	0.04235333016307794
HCC	chr10	125896927	92565	FANK1	+	-392	113058	1.8629692836238798	-0.8870376509186455	6.379313614732498	0.04235383597780721
HCC	chr12	132686505	5426	POLE	-	-1019	63763	-1.3585743279940308	-0.4157004692791841	6.379257977213186	0.042354926203275904
HCC	chr9	134358879	6256	RXRA	+	20416	61292	1.5824076590284641	-0.8030959022132227	6.379228942364527	0.04235538158727153
HCC	chr11	124800073	79684	MSANTD2	-	-331	33907	-2.2826595164655257	0.5727048613953135	6.379192597925211	0.042356011421945214
HCC	chr1	183427190	23057	NMNAT2	-	8691	170263	-1.6882024097354862	-0.7297383011781877	6.379087844305118	0.042358140985754716
HCC	chr19	12836432	83546	RTBDN	-	1004	9952	-1.0097251240304137	0.21418059698254305	6.379083461558434	0.042358140985754716
HCC	chr21	46079345	1292	COL6A2	+	18774	31687	-1.1144657297893668	-0.1831571066714606	6.378997915333695	0.04235994517136371
HCC	chr5	135834768	153328	SLC25A48	+	-92	48775	1.9027400432221566	0.13695845384465433	6.3788430140756915	0.04236340487077737
HCC	chr22	32564718	25793	FBXO7	+	-89481	23595	-1.82286249547682	-0.18509154945274953	6.378735240013782	0.042365739883439675
HCC	chr11	35525494	25891	PAMR1	-	-537	94203	-1.486345466419482	-0.23029469979504175	6.378679688157867	0.04236682839255122
HCC	chr1	243931507	339529	LOC339529	+	-14105	129917	-1.3269047334524564	-0.7309454594804302	6.378608416799068	0.04236829219078439
HCC	chr10	86354331	2894	GRID1	-	-12162	766939	-1.5343776731527268	-0.9024892223710091	6.378560203576058	0.04236898482851985
HCC	chr1	2594138	127281	FAM213B	+	-7388	4720	-1.2847825447033685	0.03290972578754435	6.378559498188	0.04236898482851985
HCC	chr2	236949286	93463	LOC93463	-	-106881	7569	-1.7298686274333588	-0.4736916975775902	6.378485975460421	0.04237050245649203
HCC	chr22	50300299	23654	PLXNB2	-	-7273	32594	1.4450424139843607	-0.5616728600011772	6.378464986546227	0.042370765945039884
HCC	chr6	151350785	9590	AKAP12	+	-25254	33031	-1.8880147131189	-0.7563000129376368	6.378319738333438	0.04237399609544184
HCC	chr9	134928969	2219	FCN1	-	10966	14768	-1.2514852073476277	-0.42860651893431845	6.378220221508318	0.04237613456545843
HCC	chr22	45552710	2192	FBLN1	+	-49871	60524	-1.414254761198507	-0.15786193782538824	6.378123847171935	0.042378198111729264
HCC	chr16	81496902	80790	CMIP	+	-1553	216415	1.330962159946345	-0.2520986374531013	6.378071237838817	0.04237921670156815
HCC	chr12	3272551	100128253	LOC100128253	-	-93571	67609	-1.512400240589793	-0.47686527164041553	6.378027357380766	0.042380026879980666
HCC	chr5	139648724	51523	CXXC5	+	201	34961	-1.895683313369245	0.08802520022182746	6.378008671624588	0.04238017350452638
HCC	chr2	131647171	101927994	LINC01087	+	-10146	12591	1.2952790788857127	-0.5782721348936827	6.377992403571	0.04238017350452638
HCC	chr19	39833644	9149	DYRK1B	-	-589	8887	1.1915966917300285	-0.06766024114611992	6.377991362123484	0.04238017350452638
HCC	chr2	216837948	7141	TNP1	-	-22111	601	-1.2838181994892384	0.021584981952574	6.377973453068286	0.04238036352393464
HCC	chr13	113818590	650669	GAS6-AS1	+	-2980	27232	-1.4654120865901914	-0.45359505100092334	6.377951690075207	0.04238064557556471
HCC	chr11	116790496	116519	APOA5	-	-1924	3051	1.4426046636453607	0.38370164029096787	6.377892515682348	0.04238160993719099
HCC	chr15	84716198	23478	SEC11A	-	-262	46924	-1.8002172536929206	-0.2768846928687249	6.3778914032243605	0.04238160993719099
HCC	chr11	72642770	5138	PDE2A	-	310	66321	-2.4017319712251437	-0.5740759149270481	6.377874227149125	0.04238178246533612
HCC	chr8	41650659	157848	NKX6-3	-	3300	2182	-1.6132738010453993	-0.823543695985606	6.3778527677602455	0.042382057282347355
HCC	chr20	49982022	6615	SNAI1	+	954	5908	1.58557570800419	-0.4167590956634639	6.37778636337999	0.042383214508721144
HCC	chr20	62886173	109623463	SNORA117	-	3270	98	-1.9312670709470017	-0.3657316873744968	6.377784406691198	0.042383214508721144
HCC	chr9	92189816	138652	PRSS47	-	-1340	6825	1.4605022235868046	-0.9569288272879756	6.377709881024153	0.04238475664278694
HCC	chr1	201448342	23612	PHLDA3	-	-20829	3693	2.02923234446044	-0.29170959958008563	6.3776194025200965	0.04238667983607605
HCC	chr19	17542158	79709	COLGALT1	+	13436	27569	-1.506431226978042	-0.45876628501488026	6.377606028725175	0.04238676158438103
HCC	chr18	5629108	23136	EPB41L3	-	117	236611	2.1090450924009416	0.22047610608772789	6.37754254878849	0.04238804004149758
HCC	chr13	112104700	100505996	SOX1-OT	+	2419	897	1.7260734894111922	-0.2822379715842976	6.377531766841237	0.042388059892225376
HCC	chr9	93184610	65268	WNK2	+	320	135643	1.644295820360721	-0.6158282481294531	6.377510106643655	0.04238820084012045
HCC	chr15	100281261	170691	ADAMTS17	-	-60744	370568	-1.8133596233470137	-0.8111782082982584	6.377505964005948	0.04238820084012045
HCC	chr14	37599848	319089	TTC6	+	-4649	247427	1.4352756769902009	0.19023735432848876	6.377475857928545	0.04238868223341346
HCC	chr1	109984939	10768	AHCYL1	+	-174	38978	2.402746023941402	-0.054042248296948855	6.377434505282665	0.04238943225289874
HCC	chr10	102403262	5662	PSD	-	-6022	6668	-1.4328036991060853	-0.5725921610647616	6.3773105780034385	0.04239215463402786
HCC	chr5	140788227	56147	PCDHA1	+	-2091	2725	1.3432382365351176	-0.7644464205613886	6.377110634746867	0.04239669308892446
HCC	chr5	55227666	345643	MCIDAS	-	351	7719	2.597716107299557	0.1966702161688643	6.377018617997059	0.04239865360512181
HCC	chr16	88952228	863	CBFA2T3	-	11028	66346	-1.256253393062538	-0.16470856174273543	6.376932297246682	0.04240047813289137
HCC	chr2	239420573	101928111	LOC101928111	+	-18825	608	-1.4647082278368297	-0.4369429173504307	6.376863509623675	0.04240188384248597
HCC	chr7	2247056	4521	NUDT1	+	-4151	8241	-1.5749144633634673	-0.34637795203840654	6.37684294112136	0.04240213753519301
HCC	chr20	18056534	58495	OVOL2	-	-1348	33731	2.112054391036656	-0.30051984035341694	6.376819531091968	0.04240245912110341
HCC	chr6	17281972	221662	RBM24	+	92	11805	2.2776931933189273	-0.1976349045081815	6.376623726956623	0.04240689981888266
HCC	chr5	95285035	79772	MCTP1	-	460	579039	2.102974015704637	0.378342142847266	6.37656584308597	0.042408045203819016
HCC	chr1	51990780	5865	RAB3B	-	16	82809	1.9791370445178278	-1.0047320487252145	6.376467380261547	0.042410160311427234
HCC	chr6	30743797	8870	IER3	-	-753	1352	-1.8178064220834438	-0.03384809212793272	6.376439931433431	0.04241037843059581
HCC	chr6	136608488	101928461	LOC101928461	+	20626	19085	1.245404971064258	-0.7199173554593208	6.3764383531111974	0.04241037843059581
HCC	chr12	47820838	51564	HDAC7	-	858	37270	-1.3211373842410972	-0.828090762616503	6.376345817427428	0.04241204366513855
HCC	chr16	54594811	100996345	LINC02140	-	224112	4693	1.4665531959748834	0.20856861730586498	6.376339209795738	0.04241204366513855
HCC	chr17	78841126	57602	USP36	-	599	44876	-1.9363597732318347	-0.24054295833444098	6.376338821129559	0.04241204366513855
HCC	chr18	908209	116	ADCYAP1	+	-3013	6977	2.8129155484921715	-0.9276551451473414	6.376296069908577	0.042412827559520604
HCC	chr11	31827094	103157000	PAUPAR	+	-527	2737	1.5734229369223716	-0.4218529216968115	6.37628579516965	0.042412835333280476
HCC	chr9	37916454	92014	SLC25A51	-	12101	26779	-1.289245884812963	-0.43377169827814516	6.376199322144803	0.04241466415183919
HCC	chr18	79778555	26251	KCNG2	+	85113	36149	-1.2744891434055827	-0.4812546611390618	6.376141416534367	0.042415810288173234
HCC	chr11	8268309	4004	LMO1	-	-326	44332	2.4309844579119804	0.10974734729377404	6.376099982120069	0.042416562788332474
HCC	chr1	38818827	64121	RRAGC	-	-40996	21627	-1.7691312033570494	-0.05838975624431319	6.376085245283917	0.042416677214809864
HCC	chr7	1645106	260341	TFAMP1	+	-30636	2223	-1.1947162439757832	-0.14672086139939475	6.375995027174216	0.04241844105569982
HCC	chr19	460953	25759	SHC2	-	-43	44414	1.1321454126790291	-0.4335666104461184	6.375991549159688	0.04241844105569982
HCC	chr7	573076	101927000	LOC101927000	+	-11118	3664	-1.8343199198400049	-0.6663497882773937	6.37588220596151	0.04242081679182003
HCC	chr11	125954288	29118	DDX25	+	-49922	18746	-1.567154234520032	-0.3291176563385204	6.375852324869072	0.04242129322981262
HCC	chr16	985089	30812	SOX8	+	-3281	5172	-1.8446583428954433	-0.8816321141781199	6.375753343922369	0.04242342142999032
HCC	chr17	82978488	146712	B3GNTL1	-	-28500	64840	-1.7652134935523947	-0.8357396711840217	6.37573431871521	0.042423638396010405
HCC	chr1	205978507	338382	RAB7B	-	-15932	17700	-1.7084247202286529	-0.17630168142498992	6.375716480688062	0.04242382698552103
HCC	chr3	146544478	5359	PLSCR1	-	-363	29662	-2.0686163782594695	-0.057562017511513304	6.375539202501113	0.042427827125466604
HCC	chr1	153261486	4014	LOR	+	-1783	2422	1.5687197019927464	0.20530216045374752	6.375394117279718	0.04243105795290382
HCC	chr9	12775682	286343	LURAP1L	+	-669	48048	-1.4842241341519282	0.6235007895900472	6.375224483778176	0.042434876005208455
HCC	chr2	8647105	100506299	ID2-AS1	-	-34756	2053	-1.5963930403062663	-0.4026331660543047	6.375165202593848	0.042436055617518904
HCC	chr2	176082360	344191	EVX2	-	-1602	3856	1.2731483543351154	-0.19635157475435164	6.37514669917433	0.04243626018326362
HCC	chr9	136526855	100616242	MIR4673	-	7229	59	1.4416556010272372	-1.2197781506026535	6.375038058746171	0.04243862015827535
HCC	chr19	18433636	51477	ISYNA1	-	-3673	2922	1.804636460658448	-0.1410206876524168	6.374919704646793	0.042441212568855566
HCC	chr8	143721432	225689	MAPK15	+	-5095	6127	-1.3052029385891917	-0.6386826841856832	6.3748473355038335	0.04244270537372607
HCC	chr12	64390536	115749	C12orf56	-	-29	123583	1.8274867773265682	-0.5982218401142473	6.374694537011479	0.04244612186138154
HCC	chr7	65006368	2086	ERV3-1	-	-378	3078	1.7029465395289816	-1.430538502900859	6.374660000480732	0.04244670996167466
HCC	chr7	231950	56975	FAM20C	+	-38981	67806	-1.757341057244819	-0.6532401999735582	6.37461625845296	0.04244751825159318
HCC	chr8	22214064	9796	PHYHIP	-	-18274	12636	-1.628177165040641	-0.9501364266099905	6.3745692426540685	0.04244837067622756
HCC	chr4	4343458	27065	NSG1	+	42798	32803	-1.3416391003879335	-0.8271450594654945	6.3745607241088464	0.04244837067622756
HCC	chr8	123182608	84985	FAM83A	+	-256	27728	-1.5910776470425252	0.15502088493299396	6.374483392478979	0.042449982451626234
HCC	chr15	60005719	27023	FOXB1	+	-1497	1722	1.4631620708068604	0.026128712077852966	6.37436838378013	0.04245249556422269
HCC	chr9	123272786	55342	STRBP	-	4210	146948	-2.066928264569632	-1.1153106897564369	6.374231859785027	0.042455523538867335
HCC	chr17	73639379	54549	SDK2	-	-4709	309705	-1.389624038446933	-0.6314550644815977	6.3741873660207915	0.042456349995471473
HCC	chr5	135038909	101927953	C5orf66-AS1	-	-1138	1217	1.4738370361140052	-0.5673879227918885	6.374139542465215	0.04245725613208401
HCC	chr19	822401	79948	PLPPR3	-	449	9465	1.6547540188579926	-0.6741469259883895	6.374091027394655	0.04245817883436677
HCC	chr21	45358078	388830	LINC00316	-	16088	3401	-1.39500392049205	-0.37077003894500193	6.374066834641866	0.042458519649510244
HCC	chr3	141231278	92370	PXYLP1	+	547	63079	1.7002612042714502	-0.06896515324849564	6.373935356617757	0.042461427342978336
HCC	chr20	64083848	198437	LKAAEAR1	-	-511	980	2.159566651402525	-0.01806120443036894	6.373908880573964	0.04246182281971402
HCC	chr20	63521825	79144	PPDPF	+	-1084	1431	1.2904390125708007	-0.7612554435869134	6.373895100352371	0.0424619145312143
HCC	chr2	1663749	7837	PXDN	-	-80798	112661	-1.494704898468429	-0.8360685078732991	6.373877310394455	0.04246210218449294
HCC	chr8	22703560	1960	EGR3	-	10258	5642	1.333262012163534	-0.5435698996440751	6.37381563895304	0.04246331884398296
HCC	chr10	86337384	2894	GRID1	-	-29109	766939	-1.2858383410515282	-0.7537873898735804	6.37380656787774	0.04246331884398296
HCC	chr9	95508679	5727	PTCH1	-	130	65570	-1.9284976676679046	0.5848790552708556	6.373791337660698	0.04246344525948101
HCC	chr9	130429068	445	ASS1	+	15639	56568	-1.498487109787505	-0.10671889303710998	6.373698482413062	0.04246542910666891
HCC	chr17	48527184	3211	HOXB1	-	-3726	1466	-1.6028529604872042	0.07002884862301662	6.373651100318682	0.042466324896243884
HCC	chr8	54135173	29088	MRPL15	+	48	13294	0.3937926356817861	-0.1479494576748515	6.373603724852178	0.04246722054824906
HCC	chr22	20272749	65078	RTN4R	-	4456	26879	-1.6320730074080625	-0.6355414659087693	6.373593303054392	0.04246723191701505
HCC	chr1	108661168	113802	HENMT1	-	46	12835	1.576207089639944	-0.5258025986413373	6.373465835890151	0.042470044258267156
HCC	chr6	1313466	94234	FOXQ1	+	-1026	2319	2.0240757955306616	-0.6384251062186033	6.3734251793836165	0.0424706405824755
HCC	chr10	132141953	10570	DPYSL4	+	44957	18867	-1.3144594481305896	-0.02278531753039946	6.373421024969616	0.0424706405824755
HCC	chr8	48515114	101929268	LOC101929268	+	36453	146944	-1.6281224686676476	0.02251789011437593	6.3732992082748865	0.04247327269979936
HCC	chr16	66231290	1003	CDH5	+	135317	38180	-1.2662297271035758	-0.7103230765420062	6.373291151578002	0.04247327269979936
HCC	chr4	1167884	10417	SPON2	-	-4985	5937	-1.2953336519032752	0.01996371346554328	6.373271223677104	0.04247351159284688
HCC	chr19	47275093	255783	INAFM1	+	-208	839	2.002578199028105	-0.3562777948056708	6.373260036325661	0.04247354129625133
HCC	chr6	149954804	80329	ULBP1	+	9170	9740	-1.668584713289996	-0.20524482861102814	6.37318344768147	0.042475136313816796
HCC	chr17	79920101	101928738	LINC01978	+	-744	4648	1.3105681401317486	-0.5039912680720539	6.373118466423769	0.04247645356876903
HCC	chr2	219514716	55515	ASIC4	+	-546	24603	-1.4956711516533245	-0.9154388816701455	6.373091656300446	0.04247685721488917
HCC	chr15	28095384	4948	OCA2	-	-3928	344437	1.6599006666256826	-0.5105254016613292	6.373036307887368	0.042477943955023106
HCC	chr15	20295336	646096	CHEK2P2	+	-12592	8815	-1.3134115612014747	0.870753858297976	6.3730002873356	0.04247856808290485
HCC	chr10	132186037	10570	DPYSL4	+	873	18867	1.3064596308185836	-0.2431464665936833	6.372890467834203	0.042480958769384805
HCC	chr19	7293331	3643	INSR	-	-971	182048	1.752526989059743	-0.8776972096187787	6.3726810567321195	0.04248573380778281
HCC	chr22	50201286	83642	SELENOO	+	-307	16638	-1.1065185156919815	-0.324010057935958	6.372653766889229	0.04248614903784313
HCC	chr20	29497364	102723390	FRG1EP	-	30	21456	-1.2732987487940612	-0.27110283246669115	6.372639118232279	0.042486261631220185
HCC	chr1	230287679	79605	PGBD5	-	-138249	104283	-1.1470253542589022	0.15871164503534055	6.372591139803685	0.04248717218067015
HCC	chr9	67711647	102723709	LOC102723709	+	30	2057	1.619026322510332	0.08475239014356378	6.37256569259732	0.042487543313910595
HCC	chr14	30874569	1690	COCH	+	-34	16082	2.0962366592211525	-0.28322362719956945	6.372490718806219	0.04248910022732117
HCC	chr11	11999029	27122	DKK3	-	-9610	45644	-1.3493696124596237	-0.6056403294783249	6.372432892697773	0.04249011988621778
HCC	chr9	127999187	399665	FAM102A	-	18654	39952	-2.2272979527040846	-1.485554607755383	6.372428240796147	0.04249011988621778
HCC	chr1	243255130	9859	CEP170	-	-276	130979	-1.2906422895313705	0.5284100458541748	6.37234506633602	0.042491873259381356
HCC	chr1	1759856	65220	NADK	-	1214	7411	1.3012476166441505	-0.28555611816744025	6.372300199466238	0.04249255413886605
HCC	chr21	45899377	54039	PCBP3	+	-49416	92494	-1.4869442449626675	-0.6695917280643244	6.37229674001086	0.04249255413886605
HCC	chr17	45221359	339192	LOC339192	-	-406	30835	1.2568768064943843	-0.43675563877381657	6.372172251416075	0.04249518996729098
HCC	chr13	27924886	3651	PDX1	+	-4855	6284	-1.6736524487635125	-0.4514347334754055	6.372166772882288	0.04249518996729098
HCC	chr7	1531028	7975	MAFK	+	-296	12312	-1.876180335271793	-0.17405845440469161	6.37203786900027	0.0424980386660229
HCC	chr7	26152246	9603	NFE2L3	+	-19	34910	2.3485966313653206	0.15324642910323488	6.3719946256577735	0.04249883609592056
HCC	chr10	15167895	9397	NMT2	-	-801	62925	1.233877522693856	-0.29076664720952977	6.3718990760682965	0.04250088622684028
HCC	chr3	72655184	105377162	LOC105377162	-	-9065	954	1.3251258008089437	-0.11340584706632739	6.37179005564245	0.042503259096936946
HCC	chr5	173229693	1482	NKX2-5	-	-5619	3209	-1.8523890317942706	-0.1365014121888202	6.3717725870637025	0.04250343929976806
HCC	chr11	68348130	4041	LRP5	+	-35521	136667	-1.5427600788007545	-0.6422226570203892	6.371619770676709	0.04250686134537953
HCC	chr3	170038327	26996	GPR160	+	-380	47449	2.3648275456482875	-0.29915339836203436	6.371468509495827	0.04251024642150876
HCC	chr1	50430569	63950	DMRTA2	-	7122	5897	1.5156510721709069	-0.05801528037998526	6.371397737074545	0.042511703569613896
HCC	chr4	169271424	57630	SH3RF1	-	326	176843	1.3229748709776938	-1.1607815990763792	6.371213419291034	0.04251588101159957
HCC	chr6	20032376	154141	MBOAT1	-	-180088	112779	1.3158069089934388	0.13051969921101653	6.371182542532402	0.0425163825153201
HCC	chr19	291344	8612	PLPP2	-	-91	10396	1.5450569421336506	-0.08152779516660094	6.370957749462185	0.042521530265798316
HCC	chr19	56102120	126208	ZNF787	-	-19253	18838	-1.3178186097089999	-0.38993329164440826	6.37077919681634	0.04252557055220784
HCC	chr16	30527118	79724	ZNF768	-	529	2589	-2.175546762710078	0.038863573612998005	6.370746234987706	0.04252612214568822
HCC	chr6	170023363	100131532	LOC100131532	+	-60740	5056	1.3546420728191253	-0.6574453891889818	6.370732251862215	0.042526218938214816
HCC	chr3	49554380	100132677	BSN-DT	-	14	5061	1.165649935291933	-0.5634902050468902	6.370648231784944	0.042527964100567056
HCC	chr22	11621810	102723769	LOC102723769	+	275596	59129	-1.2137160659383415	0.2726019815862526	6.370637898631227	0.042527964100567056
HCC	chr2	26686298	3777	KCNK3	+	6415	38486	-1.5744020485648356	-1.1187224464797756	6.370629597544749	0.042527964100567056
HCC	chr21	43345728	100126693	LINC00322	-	13689	9831	-1.6875795878036832	0.08949495266834337	6.370519204471819	0.04253037144833881
HCC	chr1	20718054	57576	KIF17	-	37	54004	2.4987341697888086	-0.32250481453457275	6.370505441539031	0.04253046298109101
HCC	chr17	36934880	102723471	LHX1-DT	-	-1781	74988	1.3289240153733237	-0.7521297560500222	6.3703144531682625	0.04253480222769245
HCC	chr20	41205666	102466912	MIR6871	+	-36643	56	-1.5680326382980234	-0.32741170938717784	6.3702105672360005	0.04253705400009447
HCC	chr3	127776010	11343	MGLL	-	-46872	133821	-1.2723028305150268	-0.24647405221312707	6.370174943370557	0.04253766957222053
HCC	chr17	14301241	9953	HS3ST3B1	+	-191	48355	-2.8469403703156284	0.008905643282008454	6.3700942029583	0.04253936666248547
HCC	chr22	42354012	102723775	LINC01315	-	-15196	4809	-1.3546086126917003	-0.7654402324882691	6.370042276909743	0.042540373071431395
HCC	chr2	205949511	54891	INO80D	-	-136671	92462	-1.7129504691695365	-0.7297507530089716	6.369988860240028	0.042541415241016386
HCC	chr17	36935111	102723471	LHX1-DT	-	-1550	74988	1.4530185154108857	-0.28852201300357216	6.3699254635397295	0.04254269669570505
HCC	chr19	2291273	374872	PEAK3	-	9091	7551	1.2560613207234084	-0.3549939956072467	6.369885174063498	0.0425434242134297
HCC	chr9	93230929	65268	WNK2	+	-45999	134444	1.4955587841410218	-0.6246340533583129	6.369868340551818	0.042543589403997543
HCC	chr8	140264482	359809	PEG13	-	163947	5642	-1.7885710792549026	-1.237572969555818	6.3698044007892065	0.04254488395081223
HCC	chr2	174336456	100131390	SP9	+	-1363	2448	1.5568521880968658	-0.45577960002190565	6.369778115850501	0.042545275749163176
HCC	chr17	57955353	404093	CUEDC1	-	30	94081	-1.9754840810817782	-0.8996038111324332	6.369739880649812	0.04254595406601685
HCC	chr8	98118721	10940	POP1	+	-881	42002	-1.5978069610531174	-0.6416040912777559	6.369714353174942	0.04254615182840236
HCC	chr12	113479713	64211	LHX5	-	7641	9184	1.6370475917132887	0.008610758149123026	6.3697117464272	0.04254615182840236
HCC	chr20	56629722	7022	TFAP2C	+	-420	9981	1.3866590933751668	0.3142414192116692	6.3695797224566135	0.04254907891257803
HCC	chr6	170023367	100131532	LOC100131532	+	-60744	5056	1.275693661999182	-0.6578938517169409	6.369561499638024	0.04254927744839689
HCC	chr15	88605270	101929743	LINC01586	-	160	19540	1.618388944930291	-0.4548727261649363	6.369481724548457	0.042550772021164404
HCC	chr2	636825	129787	TMEM18	-	-39879	12827	1.196637534611898	-0.33685973736545477	6.3694710709640745	0.042550772021164404
HCC	chr19	50870581	3817	KLK2	+	2852	7135	-1.3362553177733143	-0.6932103511119738	6.369469340708768	0.042550772021164404
HCC	chr12	56129431	23344	ESYT1	+	-1229	16475	2.0983722776571203	0.36848712131010136	6.3693728529824085	0.04255284728830069
HCC	chr1	54311990	619518	SSBP3-AS1	+	-75547	2621	-1.3384357138440253	-0.2279138349361264	6.369330521259869	0.04255341293071397
HCC	chr12	120640916	9478	CABP1	+	-297	26706	-2.184778879416695	0.059708492447072256	6.369329379902119	0.04255341293071397
HCC	chr11	63974725	1351	COX8A	+	-118	1937	-2.109246281821523	-0.7301228251419669	6.3692975373621366	0.042553938100435416
HCC	chr19	10432418	5141	PDE4A	+	17	37197	1.6447488972092348	-0.25437655458818037	6.369181527298132	0.042556398996819275
HCC	chr15	40405880	3712	IVD	+	-83	15517	2.5641390452923036	-0.29300382376295997	6.369175034140782	0.042556398996819275
HCC	chr5	176448178	23197	FAF2	+	177	61720	-2.2331161478357893	0.36178339262050674	6.369115597983582	0.042557366983633126
HCC	chr21	41508631	7113	TMPRSS2	-	473	43608	1.6093192635622968	-0.03141285731566588	6.369114786856443	0.042557366983633126
HCC	chr12	107775607	121549	ASCL4	+	-1222	2260	1.541337157473487	-0.5491080118413995	6.369033857178067	0.04255893737920472
HCC	chr2	85104010	83439	TCF7L1	+	29450	176929	-1.7155839764425143	-0.4882604402853426	6.369029422572531	0.04255893737920472
HCC	chr4	3864933	348926	FAM86EP	-	-90495	13669	-1.2734743991961464	-0.591018299683158	6.3689907644049555	0.0425596260924433
HCC	chr22	49962742	102465493	MIR6821	+	124	74	-1.4394557626927784	0.00661314540444046	6.368972472068698	0.042559826368658224
HCC	chr7	128843502	2318	FLNC	+	-13073	28846	-1.7209019088257564	-0.8039760589136452	6.368919625203546	0.042560855403737954
HCC	chr20	63836855	140701	ABHD16B	+	24358	1776	-1.562763583715326	-0.510563905144105	6.368891795224442	0.042561284443937614
HCC	chr3	6861927	2917	GRM7	+	-812	880417	1.5052053907334086	0.06692387078843716	6.368793122270283	0.04256330291555681
HCC	chr20	3095220	551	AVP	-	10496	2169	-2.1701520861574783	-0.5629041709925163	6.368787756842202	0.04256330291555681
HCC	chr1	204151491	55224	ETNK2	-	-691	21122	2.0140168863543484	-0.4069937929567808	6.368565304386905	0.04256840045097787
HCC	chr12	49539157	23416	KCNH3	+	0	19156	-2.0428557196034385	-0.8883191925019182	6.368510023843939	0.04256942084422796
HCC	chr10	92115217	22849	CPEB3	-	-128062	194640	1.440333470853234	-0.61814448373401	6.368502885674836	0.04256942084422796
HCC	chr9	131277387	286336	FAM78A	-	868	18442	2.3834682732845414	-0.5200761803272669	6.368471486745229	0.0425699356003363
HCC	chr16	87507567	101928737	LOC101928737	+	-13380	21444	1.4440682444764101	-0.13954293513844718	6.3683982000594455	0.04257138726744436
HCC	chr12	32755145	51067	YARS2	-	-808	9410	-1.7588595316337372	-0.41304622983743355	6.368391092948102	0.04257138726744436
HCC	chr21	34889430	861	RUNX1	-	740	67414	-0.8766956998553058	-0.11724617400762458	6.368351735268802	0.042572092988894805
HCC	chr4	8861418	3166	HMX1	-	-10399	4771	1.7022198981871244	-0.21896407429439546	6.368237416336669	0.0425745971738675
HCC	chr1	20632429	65018	PINK1	+	1026	18057	-1.777357832666271	-1.0246917679367413	6.368222624378262	0.042574713560591705
HCC	chr10	74251	347688	TUBB8	-	25013	2351	1.9676076082565572	-0.755350875458713	6.3681253476550665	0.04257680900285168
HCC	chr4	2041951	401115	C4orf48	+	42	1978	2.202897814885581	-0.3765095027434588	6.36810210104364	0.042577128256992176
HCC	chr1	207959270	947	CD34	-	47932	24801	2.424301710481302	0.7145470928560435	6.36796184148907	0.04258025520819699
HCC	chr17	81804185	2642	GCGR	+	-53	9882	2.108513893575424	0.011145899579800415	6.3678545234190125	0.04258259189673463
HCC	chr7	54759013	23480	SEC61G	-	-233	7000	2.0705315417389114	0.17875436636172393	6.3676600411748865	0.04258702055900216
HCC	chr3	184100189	285242	HTR3E	+	-10	6817	-1.280460599209282	-0.23086371522624735	6.3675395675969995	0.042589673377190565
HCC	chr14	28767619	2290	FOXG1	+	-547	3206	1.8969038283443937	-0.9641327178787786	6.367507706635337	0.04259019949448032
HCC	chr4	140568883	7350	UCP1	-	78	8910	1.6519323872802731	-0.2737841048051786	6.367493179436629	0.04259025409246607
HCC	chr5	135027522	100996485	C5orf66	+	5758	311401	1.2597272415010328	-0.523396260240241	6.367478509103812	0.04259025409246607
HCC	chr17	83013692	146712	B3GNTL1	-	6695	64849	-1.7344545059650172	-0.6765073610062425	6.367466292444874	0.04259025409246607
HCC	chr3	66998339	84541	KBTBD8	+	-36	12906	-2.369155579512474	-0.18405982449470695	6.367465670596793	0.04259025409246607
HCC	chr7	25858677	406940	MIR148A	-	-91309	68	1.4264705049679771	0.5274847467521733	6.367425380165599	0.04259098254618092
HCC	chr10	42782834	9790	BMS1	+	-328	52432	0.9586061032112239	-0.3951013768414212	6.367383999906476	0.04259173717254944
HCC	chr8	22623061	57805	CCAR2	+	-18035	15445	1.4952047901980845	-0.212362139900271	6.367360369557298	0.04259206577149078
HCC	chr4	84501913	4825	NKX6-1	-	3679	4952	1.743646889553126	-0.5081921688466062	6.367155701129782	0.042596547649589304
HCC	chr13	86792555	106144533	LINC00430	+	119365	24888	-1.2600015558964688	-0.4204148614657861	6.367149410947334	0.042596547649589304
HCC	chr2	230873788	81618	ITM2C	+	-8838	14305	-1.248378534331185	-0.32378358176108085	6.367140196301769	0.042596547649589304
HCC	chr11	33449897	25758	KIAA1549L	+	92434	131770	-1.4897143030543099	-0.61000559946524	6.367124400100835	0.042596547649589304
HCC	chr8	22551360	10174	SORBS3	+	378	23758	-0.41004774842625696	-0.5693175187085301	6.3671234709468045	0.042596547649589304
HCC	chr4	3469455	285489	DOK7	+	-6149	38168	-1.485201834025309	-0.667828603282421	6.367114014555369	0.042596547649589304
HCC	chrX	100410234	57526	PCDH19	-	-39	118630	1.7642338467328003	-0.18353860841298306	6.367090294485031	0.0425968784510704
HCC	chr16	31073719	79759	ZNF668	-	217	12655	-1.5319943979237118	-0.3753311549896367	6.367052122481525	0.0425975561827086
HCC	chr7	55887691	349075	ZNF713	+	-414	54950	1.240805762801632	-0.11794147485748316	6.366815698980574	0.04260299342688632
HCC	chr8	123183311	84985	FAM83A	+	-959	27728	-1.6293457352886798	-0.31944313927211576	6.366744767804782	0.0426044577898197
HCC	chr17	76868519	146664	MGAT5B	+	197	81674	2.4564422109452506	0.3322674429930406	6.3667097944532145	0.04260505885121732
HCC	chr17	38706254	4302	MLLT6	+	-634	24184	-1.6899610212048295	-0.16407857983224788	6.366691921793802	0.04260524933190544
HCC	chr7	26077900	9603	NFE2L3	+	74327	34910	-1.4377738641199183	-0.7574372468598441	6.366662399948801	0.042605512664312006
HCC	chr16	29153535	653390	RRN3P2	+	-78693	41876	-1.722357934993453	-0.04308081865228747	6.366661075873324	0.042605512664312006
HCC	chr1	21851997	401944	LDLRAD2	+	-39732	12957	-1.4718001593759273	-0.5018949944839582	6.366585308603952	0.0426070932444951
HCC	chr1	22906864	100422914	MIR4253	-	43638	68	-1.392111676727599	-0.5251572472243317	6.366374378708173	0.04261191954840057
HCC	chr7	108133493	22798	LAMB4	-	3137	54820	-1.7865749764538084	-0.6128732504597013	6.366331785302307	0.04261270371843732
HCC	chr5	16179552	441061	MARCH11	-	-236	112483	1.5768282065933554	-0.899010620970227	6.3662218433225775	0.04261510530329669
HCC	chr19	58471120	25799	ZNF324	+	-4075	6534	-1.7597167191143201	-0.5492662084315717	6.366120103605361	0.04261731003433487
HCC	chr9	83063018	158158	RASEF	-	-110	83544	1.7514557189396185	-0.05223053895845016	6.366000584943578	0.04261959722768521
HCC	chr8	39107744	203102	ADAM32	+	-215	177389	1.5476090495490329	-0.5476699434987421	6.365995110423398	0.04261959722768521
HCC	chr1	24929766	864	RUNX3	-	-513	30769	1.6111792979683137	-0.27480907484768574	6.365995058260452	0.04261959722768521
HCC	chr14	56119257	57161	PELI2	+	-882	182939	2.388559593656322	-0.09007336443666836	6.365932298709836	0.042620674322114895
HCC	chr3	48662859	1951	CELSR3	-	-56	26453	1.8080067139576554	-0.5316479378995718	6.36592771713336	0.042620674322114895
HCC	chr7	23469591	10643	IGF2BP3	-	-785	160168	2.4883703929414898	0.7447109690611953	6.365920398831037	0.042620674322114895
HCC	chr7	37448962	9844	ELMO1	-	10	596047	1.6906759904718716	0.3277102575340001	6.365831030488334	0.042622582198278636
HCC	chr7	67399127	101929736	LINC01372	+	-63151	4051	-1.391032589301505	-0.5915141968525236	6.365756003450976	0.04262414566923245
HCC	chr10	122463092	5654	HTRA1	+	-1567	53384	-1.3914743370988827	-0.36701740409892697	6.365682696398416	0.04262566788349651
HCC	chr21	10123691	574	BAGE	+	289829	41142	-1.1935233987468203	0.3689117042113558	6.365611739504995	0.04262713369795671
HCC	chr11	119603105	5818	NECTIN1	-	-125620	90628	-1.2072523491349	-0.4411783595875657	6.365590978070362	0.042627393705327865
HCC	chr9	97831300	101928337	PTCSC2	-	-21780	153456	1.471449924834778	-0.9341600022958202	6.365528520680279	0.04262865539424972
HCC	chr2	209423931	4133	MAP2	+	116	310064	2.137337511124955	0.15022094065612288	6.36548337314407	0.042629501266142206
HCC	chrX	137550836	7547	ZIC3	+	15291	11565	-1.904049486253282	-0.5975098461740215	6.36539187153519	0.0426314608132263
HCC	chr16	554887	146325	PRR35	+	5535	5108	-1.3519947599469468	-0.1911869492923573	6.365360077897776	0.04263182862006045
HCC	chr1	77978870	11080	DNAJB4	+	288	38807	-1.229196133007707	0.1167920237464009	6.365356686817027	0.04263182862006045
HCC	chr16	2798844	109616997	SNORA3C	-	2312	125	-1.324780994110519	-0.6177902159603129	6.365228117767003	0.04263467889918131
HCC	chr4	153788677	6423	SFRP2	-	-399	8487	1.707223191348517	0.035152872894352705	6.365188296016257	0.04263539693608588
HCC	chr20	63792011	140685	ZBTB46	-	-13492	61836	-1.7462380876792625	-0.5377995338312909	6.365123943319674	0.04263670442140651
HCC	chr11	62706451	26580	BSCL2	-	136	16054	-2.14667567196729	-0.1773883227890962	6.365078869795078	0.04263732044133573
HCC	chr7	74389090	9569	GTF2IRD1	+	64700	148804	-1.6273947938640674	-0.7132741783515839	6.365078431305385	0.04263732044133573
HCC	chr19	10295758	7087	ICAM5	+	-5779	6800	1.7520389503448648	-0.13798883642833468	6.365062789192962	0.04263745751811491
HCC	chr1	150549400	54507	ADAMTSL4	+	-31	9380	0.6918568433798659	0.26068342569763026	6.365031243271551	0.04263797674951374
HCC	chr3	193711599	100873941	OPA1-AS1	-	84267	8734	-1.606810719229602	-0.6474281805248923	6.364990186625256	0.0426386456221394
HCC	chr19	38367580	5714	PSMD8	+	6970	9275	-1.204415486694411	0.014429674269078263	6.3649835330383695	0.0426386456221394
HCC	chr9	135508083	101928525	LOC101928525	-	1636	3175	-1.2801788172060586	-0.4134235166116162	6.364838197177846	0.04264189931430761
HCC	chr10	133215969	8433	UTF1	+	14305	1285	-1.5582639967308929	-0.45126109222261335	6.36480352117885	0.042642493828862475
HCC	chr17	50599448	8714	ABCC3	+	35409	56846	-2.004951135717447	-0.6723971649697373	6.364780374460324	0.042642811281650865
HCC	chr3	39180802	165904	XIRP1	-	-11794	9387	-1.1729721944865912	-0.8420249539471683	6.364670254021627	0.04264521895386827
HCC	chr2	70553734	7039	TGFA	-	96	106359	2.6160385670810857	-0.8230231001492638	6.364460655401434	0.042650017767446015
HCC	chr21	44981334	727699	LINC00163	-	-12752	4223	-1.6182283594876554	-0.8009900141427714	6.3644236559829395	0.04265066825206922
HCC	chr4	173509439	11341	SCRG1	-	-9799	131091	-1.5495392145304392	0.16096447004097345	6.364393086608764	0.042651164190593005
HCC	chr1	36089843	54936	ADPRHL2	+	-991	5081	-1.3870783606784745	-0.137644235674964	6.364281231136125	0.042653577847661356
HCC	chr12	113463672	104355219	LHX5-AS1	+	8331	8479	1.4692569027722386	-0.8398762729951351	6.364272801045622	0.042653577847661356
HCC	chr19	4400364	6455	SH3GL1	-	-54	40052	-1.4589545545373157	-0.3676165845637151	6.364041088016605	0.042658909293698595
HCC	chr22	50270964	5600	MAPK11	-	571	6681	-1.9332474115576292	-0.09215981605743966	6.364004540408807	0.04265954906394391
HCC	chr17	41654601	284116	KRT42P	-	14402	13873	-1.3267060394144108	-0.6459332747861027	6.363945394947457	0.04266073214719682
HCC	chr1	244730893	51029	DESI2	+	-77845	55987	2.0713460961525922	-0.10326681562582844	6.363904471886691	0.04266147714658747
HCC	chr21	45335961	388830	LINC00316	-	-6029	3401	-1.4186053813034585	-0.3289141258191701	6.363855959616046	0.042662404630246654
HCC	chr4	54104160	170825	GSX2	+	-4079	1875	1.6623925893557463	-0.587907895291643	6.363722759505038	0.04266536840779778
HCC	chr2	233854346	55355	HJURP	-	-220	17866	-2.1464081692474597	-0.002091126020941671	6.363705334929802	0.04266554846735463
HCC	chr19	12848068	102466196	MIR6794	+	4192	68	-1.337539413756978	-0.37849111684904446	6.363578675096164	0.042668355200427326
HCC	chr12	127146152	101927592	LINC02405	-	85755	145170	1.386342208241297	-0.16138179819975562	6.363520179201856	0.042669522924585805
HCC	chr19	20039088	91120	ZNF682	-	-167	34838	1.8737706991081284	0.3481665026609793	6.363484530421253	0.04266990449367442
HCC	chr6	156598685	57492	ARID1B	+	179170	432925	-1.4032869262245309	-0.8326188030364396	6.36348444006358	0.04266990449367442
HCC	chr1	92030245	253152	EPHX4	+	-269	33561	1.9404296374179975	-0.3223593462151513	6.3634668150970555	0.04267004727029317
HCC	chr7	64182149	730291	ZNF735	+	25054	13088	1.3730490574059961	-0.8244250494268915	6.363458631206328	0.04267004727029317
HCC	chr12	11547639	338817	LINC01252	+	391	16372	-1.5910177890206787	-0.1011920105257424	6.363416689553901	0.04267081694821874
HCC	chr19	3215155	60680	CELF5	+	9548	72373	-1.6423993633425542	-0.5725626069210767	6.3633926408646815	0.04267115634248928
HCC	chr12	80937087	8825	LIN7A	-	-828	145395	-1.7970334888008408	-0.8961328312147187	6.363299499003954	0.042673157368827444
HCC	chr13	75482491	9882	TBC1D4	-	323	197505	1.7756792746444758	-0.393995936415677	6.363230054411032	0.04267458856076463
HCC	chr22	45977149	7477	WNT7B	-	21	56763	2.3386039903595695	-0.4996047095390571	6.363161563949497	0.04267599685574973
HCC	chr18	37305432	105372068	LOC105372068	+	-30972	1941	-1.5789833989287123	-0.4782289327318633	6.363129782198136	0.04267630608738821
HCC	chr4	2040627	401115	C4orf48	+	1366	1978	1.4505630322218597	-0.42378067959217464	6.363128836027698	0.04267630608738821
HCC	chr4	48490456	326340	ZAR1	+	-204	4138	1.4050941512676398	-0.019687455139756057	6.363026975632394	0.042678344329001396
HCC	chr5	59039798	5144	PDE4D	-	286	70472	-2.363920083334867	0.2415094286466359	6.3630242223838565	0.042678344329001396
HCC	chr1	1067935	401934	RNF223	-	-6372	2562	-1.471429566493804	-0.6172719251707081	6.362990951610989	0.042678676375884926
HCC	chr8	95269473	157657	C8orf37	-	239	24322	-0.7848018950673636	-0.5841414218375528	6.3629807575310675	0.042678676375884926
HCC	chr12	34348642	84920	ALG10	+	-326361	6021	-1.412048312291414	-0.8127910028957562	6.362980612082893	0.042678676375884926
HCC	chr19	1470355	148223	C19orf25	-	-8874	6029	-1.9387582188192278	-0.111300051923094	6.362891835906595	0.04268025812196336
HCC	chr4	173507032	11341	SCRG1	-	-12206	131091	-1.3705669884911822	0.47271875619216636	6.362888230250412	0.04268025812196336
HCC	chr9	93261853	65268	WNK2	+	-76923	134444	-1.9013067874914396	-0.8920162919819341	6.362885047131314	0.04268025812196336
HCC	chr21	41639350	54090	LINC00111	+	39952	18035	-1.6713295175291694	-0.3909805643869218	6.3628488807509385	0.04268088909368028
HCC	chr16	86510995	2294	FOXF1	+	-468	3938	1.6813360765661338	-0.3217095305275594	6.362591851301097	0.04268683315747849
HCC	chr5	128537154	2201	FBN2	-	-888	280134	1.1443172327049516	-0.34690002457043456	6.362575229914082	0.04268699402404558
HCC	chr15	31329594	51621	KLF13	+	-2739	51045	-1.2442685314581503	0.14786954864127466	6.362501967821974	0.04268851756152607
HCC	chr16	54447927	100996345	LINC02140	-	77228	4693	-1.361310467816714	-0.39486233222917744	6.362442473592047	0.04268970991148645
HCC	chr7	3949053	221935	SDK1	+	180632	139315	-1.2870613935528687	0.36623644658464793	6.362406580279973	0.04269033446549718
HCC	chr7	72336499	83698	CALN1	-	-724	557733	1.9040125516868924	-0.09320527885000138	6.3623664531228314	0.042691060896620656
HCC	chr4	688978	84179	SLC49A3	-	-463	7618	1.542174211483156	-0.16785980564817599	6.362305675719341	0.042692284198597656
HCC	chr3	13060084	9922	IQSEC1	-	-13033	176075	-1.7864054396950544	-0.6810271897228313	6.362056282553773	0.04269804614884579
HCC	chr20	20366989	3642	INSM1	+	1132	2828	1.6321895454059983	0.21920371843817835	6.361976804992416	0.042699719677648795
HCC	chr8	57994915	90362	FAM110B	+	-361	155165	-1.7322841692279103	0.2589086849896893	6.361954532323626	0.04270001660613883
HCC	chr12	132143623	317781	DDX51	-	-712	7741	2.7003857761830834	-0.6065269027298624	6.361801645389633	0.042703456937311146
HCC	chr14	99603924	317762	CCDC85C	-	-466	93125	-1.3602137711353355	-0.23768950283117038	6.361742548804827	0.04270464015983017
HCC	chr19	35021761	6324	SCN1B	+	8927	9762	-2.3984013061447107	-0.9705711426181732	6.361727537375813	0.04270476236492124
HCC	chr5	141409990	56100	PCDHGB6	+	-1787	2463	1.2081125065775267	-0.1074912877263486	6.361700356701096	0.042705177462501874
HCC	chr12	65742107	8091	HMGA2	+	82353	128072	2.0020164065184933	0.20285823475377904	6.361580819213017	0.04270781550921426
HCC	chr7	139483757	346689	KLRG2	-	46	31020	2.2812224235959215	0.051849416029779494	6.361561659555946	0.04270803757541184
HCC	chr16	70685527	92154	MTSS1L	-	-524	24848	2.7073744693311568	-0.8750384020989808	6.36154244330217	0.0427082610065173
HCC	chr3	147410168	7545	ZIC1	+	-774	7326	1.4469875068652194	-1.1637937054300749	6.361530343318165	0.042708313151145455
HCC	chr2	174730293	440926	H3F3AP4	+	-10493	1042	1.4080225352525906	0.28010672022151195	6.36150859394764	0.04270859755914292
HCC	chr1	110210826	3749	KCNC4	+	-112	23339	-2.301941354551346	-0.5153451799801869	6.36141818813438	0.04271053458850187
HCC	chr8	144413790	55630	SLC39A4	-	199	1178	1.351623258128754	-0.5351684858824239	6.361350975191051	0.042711913404821236
HCC	chr4	8270005	94031	HTRA3	+	-240	26771	2.182416669554297	-0.7139060909400603	6.361216496813292	0.04271491157533143
HCC	chr6	11246428	4739	NEDD9	-	13746	32310	-1.8128165720625429	-0.4265574147080775	6.361153828478926	0.04271618113077842
HCC	chr17	6429406	23746	AIPL1	-	-5726	11396	-1.7595883013610862	-0.847882761849486	6.361093300727035	0.04271739919151908
HCC	chr12	110067817	400073	C12orf76	-	122	26519	-1.836149059889249	-0.33925541638479007	6.361056387246691	0.042718048756137536
HCC	chr4	1450600	54729	NKX1-1	-	44158	3511	-1.214597709458738	-0.109053829620136	6.361040739419703	0.04271818634249005
HCC	chr11	69775682	2249	FGF4	-	279	4388	1.3334343605218735	0.048859920496364215	6.360984071819193	0.042719311528180204
HCC	chr18	59268176	30062	RAX	-	-5217	6359	1.6653183334256392	-0.1462392604483276	6.360898946781411	0.04272112192341379
HCC	chr19	13109470	4066	LYL1	-	6310	4133	-1.880253684593992	-0.27777187832643774	6.3606909034185435	0.042725892195877115
HCC	chr19	46015323	768217	MIR769	+	3609	118	1.8157663335285745	-0.63785376943765415	6.360611214159732	0.04272757198136191
HCC	chr12	51424920	9498	SLC4A8	+	-110	90954	1.8470505517911209	-0.31849180976646835	6.360547410169826	0.04272886928632415
HCC	chr17	81044325	10458	BAIAP2	+	-9178	75366	1.6310927073120656	-1.0019961985067825	6.36042812731732	0.04273150273663123
HCC	chr6	148520003	23328	SASH1	+	-10852	42900	-1.588984150017109	-0.4898987470433736	6.360318556993711	0.04273368973464585
HCC	chr10	22229200	340900	EBLN1	-	19217	1170	1.7585748773417256	0.22912740804695814	6.360317455548625	0.04273368973464585
HCC	chr14	64879371	6710	SPTB	-	-512	133601	1.5004107079482794	-0.3915428288632496	6.360281312639955	0.04273418780098259
HCC	chr18	6414540	91133	L3MBTL4	-	-371	460206	-2.1123707633391775	0.030930041925157897	6.360276911042305	0.04273418780098259
HCC	chr11	2811224	338653	KCNQ1-AS1	-	-50345	21435	-1.3268826405989131	-0.8116854561084768	6.360132727953449	0.04273742136341458
HCC	chr9	128250469	100422893	MIR3154	-	5439	84	-1.5770109449260032	-0.5768980238116401	6.360040045005462	0.04273941462093204
HCC	chr5	86618368	1350	COX7C	+	-401	2800	-1.2422593847465853	-0.01601424079900626	6.359939006858471	0.04274144098312168
HCC	chr14	32933020	64067	NPAS3	+	6233	864924	1.9839824309607612	0.45241153439438786	6.359936059701681	0.04274144098312168
HCC	chr11	69702429	9965	FGF19	-	-1909	6101	1.4966619942576362	-0.6877284900302111	6.359915240568	0.04274170324485794
HCC	chr7	152895939	57180	ACTR3B	+	-136190	95631	-1.2617444249978393	-0.15773511674511123	6.3597297321974935	0.042745932993121676
HCC	chr8	98948347	116039	OSR2	+	-3944	7702	1.6130680104781097	0.08826001064593407	6.35955096104216	0.0427500008454103
HCC	chr21	26844686	9510	ADAMTS1	-	-723	9123	2.411961322172578	-0.10938630498163984	6.359467216803733	0.042751699868131675
HCC	chr6	113970386	3066	HDAC2	-	-338	34569	1.1502212234584845	-0.8424644913424597	6.359460583078515	0.042751699868131675
HCC	chr7	159031516	154822	LINC00689	+	-23162	17885	-1.3684325966380446	-0.028145327221719526	6.359443295377396	0.042751858346098945
HCC	chr13	44591615	8848	TSC22D1	-	15050	144423	-1.3304635257323811	-0.553211472511195	6.359434142510871	0.042751858346098945
HCC	chr3	8674528	51066	SSUH2	-	22450	32679	-1.9421221135816602	-0.6888896661800585	6.359398984494476	0.04275246618855971
HCC	chr5	178494901	91522	COL23A1	-	-95654	352940	-1.8154458185219822	-0.8702514305621619	6.359347533061552	0.04275346664998358
HCC	chr20	38141335	7052	TGM2	-	-24094	38043	-1.3877328836931688	-0.7518706583333937	6.359295036915004	0.04275441471561308
HCC	chr10	132452526	170393	C10orf91	+	-7337	3118	-1.3646999521996142	-0.053783635015792364	6.359288325640385	0.04275441471561308
HCC	chr2	36356472	51232	CRIM1	+	-245	194909	2.132729269461161	0.1372429803032314	6.359255370674056	0.04275496951439508
HCC	chr7	35801430	989	SEPT7	+	-444	106120	-2.0179333141278053	-0.03325035610479759	6.359226388676891	0.042755428583737556
HCC	chr2	39666310	130733	TMEM178A	+	-415	52069	2.5915488752142624	-0.5012664601869132	6.359168416658221	0.04275658625771038
HCC	chr5	32312569	54545	MTMR12	-	-439	86002	-2.0777424495369403	-0.24736185735919194	6.359100620207705	0.04275793062410493
HCC	chr20	62973139	63910	SLC17A9	+	-20492	15951	-1.3437123668771551	-0.0389666149669096	6.359086279819536	0.04275793062410493
HCC	chr12	48904288	85478	CCDC65	+	-178	17467	1.5516538514182436	-0.9049500213771247	6.359082836879708	0.04275793062410493
HCC	chr2	25239268	1788	DNMT3A	-	-12863	19171	-2.190900386096828	-0.8060197927854182	6.359054175969071	0.04275838199584066
HCC	chr4	5892461	1400	CRMP1	-	-622	72320	1.3783458682188128	-0.7623086145748853	6.358981901374499	0.042759884450866835
HCC	chr9	133422168	11093	ADAMTS13	+	-168	37404	-1.3445560206612632	-0.3608472124246641	6.358969985707326	0.04275989284652325
HCC	chr11	76179359	7481	WNT11	-	-27171	20205	-1.5198309082011305	-0.2463590690627486	6.358961691277557	0.04275989284652325
HCC	chr22	19810582	79680	RTL10	-	-44266	8711	-1.5621576191481277	-0.9228356675117978	6.358951704844586	0.04275989418778017
HCC	chr6	33289663	10471	PFDN6	+	-28	1300	0.37876790003958605	-0.31363195315041437	6.358900637763392	0.04276088558700336
HCC	chr9	71768839	23670	CEMIP2	-	-45	85519	-1.4650241423207258	-0.6251525621804499	6.358792295628296	0.04276325743071784
HCC	chr16	88469251	100847057	MIR5189	+	-333	114	1.4089623754463558	-0.8620940881985845	6.358671672953214	0.04276592541483837
HCC	chr13	21140732	10284	SAP18	+	-218	8572	1.5240050603731317	0.22803833465335666	6.358587274005945	0.04276772040556843
HCC	chr7	50387536	63979	FIGNL1	-	-62870	13087	-1.336313785346992	-0.6074065887531891	6.358576982739471	0.042767729103005206
HCC	chr5	11903675	1501	CTNND2	-	-368	932203	1.5300648909147523	0.21433178914265602	6.35850407186512	0.04276924724882877
HCC	chr1	29323439	101928460	LINC01756	-	-26675	20495	-1.4160049787339408	-0.7251539716012155	6.358470339704802	0.04276977271102193
HCC	chr8	123541623	114907	FBXO32	-	370	43367	1.7767428070263294	0.6300573666157756	6.358462412949001	0.04276977271102193
HCC	chr6	34563006	25803	SPDEF	-	6673	18532	-1.348323980777815	-0.5780681361188963	6.3583917265954994	0.04277100825438811
HCC	chr3	13793185	7476	WNT7A	-	-86936	61537	-1.309631867414542	-0.44434686730492956	6.358391298283472	0.04277100825438811
HCC	chr9	114398451	80709	AKNA	-	4046	58279	-2.0850538280836117	-0.10487625598566101	6.3582215671191316	0.04277486067652954
HCC	chr17	82374938	2837	UTS2R	+	-661	1310	1.251174867405795	-0.22686632688393288	6.358126789336637	0.04277690629881999
HCC	chr3	120349420	116064	LRRC58	-	81	24611	1.3031079924095128	0.6697212039533099	6.357927331627519	0.04278147604806156
HCC	chr3	86991069	389136	VGLL3	-	-54	53155	1.9412281686834312	-0.374137507432887	6.357855752274986	0.0427829626021807
HCC	chr18	49014597	100129878	LOC100129878	+	9106	24771	-1.498929250764996	-0.6550985806219626	6.357797823001981	0.04278412005051162
HCC	chr2	219218925	10058	ABCB6	-	-92	9252	1.2558368907205903	-0.18210825035772196	6.357765025295919	0.04278467149515836
HCC	chr15	20295033	646096	CHEK2P2	+	-12289	8815	1.22269704544969	-0.19414635690619791	6.3577058728369735	0.04278585849155858
HCC	chr2	176107832	3237	HOXD11	+	-476	2233	1.6417538129958757	-0.42210857527887763	6.357621256788981	0.04278765960285195
HCC	chr22	50114756	54456	MOV10L1	+	-24500	71432	-1.3775843274117079	-0.7307756644167699	6.357560862032749	0.042788876648217344
HCC	chr20	17570433	11034	DSTN	+	-479	38054	-1.1153695087399438	0.054302827082186374	6.357438079080665	0.04279159840978933
HCC	chr4	143337238	2549	GAB1	+	-408	137736	0.9623166214205794	0.06094613525794444	6.357369022693682	0.042792864492141466
HCC	chr9	99824090	8013	NR4A3	+	-2235	12205	-2.3660688378208654	-0.35002200913526144	6.3573657268138035	0.042792864492141466
HCC	chr19	58562463	100131691	MZF1-AS1	+	-3277	15612	2.033805598472131	0.08581737754556625	6.357293899194133	0.04279435745682556
HCC	chr11	68826302	1374	CPT1A	-	-15629	87049	-1.5916214647409999	-0.5071438901431002	6.356984987764612	0.042801355871403164
HCC	chr9	37037779	5079	PAX5	-	3300	201205	1.2724002734334843	-0.15782248748665087	6.356983916035006	0.042801355871403164
HCC	chr19	10928362	78992	YIPF2	-	-305	5900	-2.453314953932438	-0.6654878635909551	6.356965470621761	0.042801561321850166
HCC	chr11	72642465	5138	PDE2A	-	5	66321	2.2226938198255626	-0.58421817117793	6.356913398010249	0.04280257801698077
HCC	chr17	75098483	9121	SLC16A5	+	-10542	18220	-1.8165294149551328	-1.0510280082308705	6.356873074058868	0.042803311298275845
HCC	chr8	64373688	100130155	MIR124-2HG	+	-360	14177	1.589742178032046	-0.4999823247727835	6.35675115697439	0.04280601313006513
HCC	chrX	123561877	57187	THOC2	-	-171177	132494	-1.8441795775771772	-0.49439967639744137	6.356707036730256	0.04280683806944271
HCC	chr5	176881905	3101	HK3	-	-17427	18464	-1.387190169448966	-0.7159407350796363	6.356644239236104	0.042808113669732285
HCC	chr3	96814331	285220	EPHA6	+	250	934362	1.7031220712958026	-0.062988230736107	6.356556358918603	0.04280999453312282
HCC	chr16	16138395	368	ABCC6	-	-85076	73907	-2.5241529653329255	-0.5157567221683202	6.356502128726788	0.04281106350618733
HCC	chr19	58002874	100128398	LOC100128398	+	20	4313	2.209386433415776	-0.13100337412064203	6.356474018646491	0.04281128783377606
HCC	chr9	134642293	1289	COL5A1	+	-488	203038	2.5638111403928407	-0.2721059583298019	6.356472975044278	0.04281128783377606
HCC	chr20	45098557	3787	KCNS1	-	-2555	9897	1.5946994501014367	-0.5984472739894586	6.356374508356907	0.04281342430772813
HCC	chr9	129642047	140459	ASB6	-	-122	7566	-1.773216873019718	-0.2850027523959523	6.356353502251078	0.04281352740173146
HCC	chr7	26864852	8935	SKAP2	-	109	197682	-2.6082687438276384	0.23428646501855993	6.3563503795050025	0.04281352740173146
HCC	chr15	51829827	29766	TMOD3	+	-199	82507	0.913402440659798	0.04040628583500028	6.356290484232074	0.04281473318403995
HCC	chr7	128409594	3614	IMPDH1	-	-388	17706	1.7145368959978042	-0.5175435118488204	6.356215929583037	0.04281629277329283
HCC	chr22	21002136	80764	THAP7	-	21	2344	2.257129302279649	0.12727949047916035	6.356201332884215	0.04281640544005044
HCC	chr1	3073561	63976	PRDM16	+	-4383	369444	-1.45351799405099	0.13814049764721348	6.355913246971454	0.04282311872992373
HCC	chr1	37034937	2899	GRIK3	-	694	238717	-1.6428215435087543	0.29467374928377743	6.355823449643644	0.04282504656318422
HCC	chr16	87602544	57338	JPH3	+	343	95269	1.6105249544641986	-0.44231074962544253	6.355750518846982	0.042826567348305415
HCC	chr14	88142976	101928791	LOC101928791	-	116664	7708	-1.6564571007410456	0.23364870106492444	6.355654012462672	0.04282861136661118
HCC	chr2	237923873	140739	UBE2F	+	43072	75838	1.4806998473513882	-1.033868552011977	6.3556459875666675	0.04282861136661118
HCC	chr13	112053821	6656	SOX1	+	13778	4108	2.0583576978568816	-0.4664508429608424	6.355634422116495	0.042828650902502215
HCC	chr7	108456443	4897	NRCAM	-	46	308772	2.1831431966655654	-0.09658439854944134	6.3556106761231135	0.042828984479247885
HCC	chr17	76534906	114757	CYGB	-	-2999	10558	-1.5830137839757097	-0.07216152457930397	6.355581768238238	0.04282944267031123
HCC	chr21	41167933	25825	BACE2	+	-132	114734	2.4865549702595744	-0.6082647643105004	6.355520975227034	0.042830670604741924
HCC	chr8	123182651	84985	FAM83A	+	-299	27728	-1.4939126238687332	-0.37840156103443606	6.35543050398622	0.04283261507128568
HCC	chr19	10446324	5141	PDE4A	+	6633	16675	-1.5904718998451275	-0.6493278494907402	6.355360318021809	0.042834069877399635
HCC	chr8	144700093	80728	ARHGAP39	-	14281	156634	1.1500636792028465	0.09888836526321364	6.355247828231239	0.042836546131261574
HCC	chr19	41351466	7040	TGFB1	-	-2417	23561	-1.943654523053844	-0.6133307090498878	6.355229949466789	0.0428367381182437
HCC	chr12	132592809	102465975	MIR6763	+	-10812	65	-1.8181490895451762	-1.1243729759251342	6.355207631565264	0.04283700794056404
HCC	chr4	1029649	53834	FGFRL1	+	-17185	14435	-1.3613749535498083	-0.49004925770538404	6.3551910026688745	0.04283700794056404
HCC	chr9	97396479	286359	LOC286359	-	-212	5855	-1.1746937405714002	0.10377432990583056	6.355188992953288	0.04283700794056404
HCC	chr19	45168497	284353	NKPD1	-	8347	10401	-1.677211655785431	-0.38045997519608377	6.355106251383745	0.0428387660750266
HCC	chr22	44332765	85352	SHISAL1	-	19914	69175	-1.4203173729891576	-1.343864947338324	6.35504985626935	0.04283967702474607
HCC	chr19	46755454	29888	STRN4	-	8991	26953	1.217882680999229	-0.45026615741732284	6.35504867107981	0.04283967702474607
HCC	chr14	24332944	196883	ADCY4	-	-2127	16723	1.2904740514183066	0.2956343264384318	6.355029233336879	0.04283990668036651
HCC	chr15	67836314	101929076	LOC101929076	-	-2565	4572	1.4363834409843874	0.4204246216456711	6.35498391098443	0.042840761370770586
HCC	chr16	54932522	10265	IRX5	+	-1323	3285	1.3934923943608561	-0.017721714306317603	6.354950804730855	0.04284132109261616
HCC	chr10	93280680	26509	MYOF	-	-201637	175889	-1.917294906458886	-0.7996791942642488	6.3548608268962	0.04284325416382546
HCC	chr8	74768480	51050	PI15	+	56057	30508	-1.4628127722510138	0.5297324028428746	6.35483748448727	0.04284357813774719
HCC	chr8	48470021	101929268	LOC101929268	+	81546	146944	-1.4776987905630417	-0.47322136356134664	6.354782658502366	0.042844662415492424
HCC	chr18	5895714	645369	TMEM200C	-	-240	6542	1.3986429921288923	-0.7245493410782272	6.3547318868546085	0.042845648811206574
HCC	chr11	92224827	120114	FAT3	+	127269	544374	1.6731388181974014	-0.06044794550320651	6.354688462461716	0.04284645779267912
HCC	chr2	8682146	3398	ID2	+	-163	2471	-1.002537872795658	-0.15066618061815557	6.354657674601119	0.04284696160980116
HCC	chr2	86195169	10989	IMMT	-	-601	51839	0.3748426673566321	-0.07340806696082784	6.354637220191028	0.04284721587262825
HCC	chr3	43621922	55129	ANO10	-	-4	255601	1.4061704522415925	0.28350068556871466	6.3545540395085975	0.04284898506544233
HCC	chr3	136195370	55167	MSL2	-	-476	46929	2.109074310348372	0.433098872501439	6.354525927046328	0.04284942430129398
HCC	chr5	179859099	100996419	LOC100996419	+	-96	2280	2.1260726013404607	-0.40382399176845607	6.354496148703296	0.042849903778229316
HCC	chrX	119758612	347454	SOWAHD	+	1	1590	-1.9952983528133335	-0.26889231032164296	6.354481613448151	0.04285001510279933
HCC	chr15	63157745	51065	RPS27L	-	203	4203	1.6459561407382115	-0.6197947890126189	6.354376682374136	0.04285230977194958
HCC	chr1	1085649	401934	RNF223	-	11342	2562	-1.3349893875278536	-0.100371458016805	6.354211885159987	0.04285591462052216
HCC	chr11	62881001	6520	SLC3A2	+	-129	8012	1.559676926817575	-0.5476436503976956	6.354207591392059	0.04285591462052216
HCC	chr4	2793660	6452	SH3BP2	+	-637	48074	2.5453225076482378	-0.18343707375463902	6.354098304931021	0.042858314834140224
HCC	chr8	1930744	104266957	KBTBD11-OT1	+	40653	5048	-1.5300673260294049	-0.19454801613229022	6.353944230074944	0.042861797229062616
HCC	chr7	74255109	5982	RFC2	-	651	22957	-1.7447259097959011	-0.6683164299158155	6.353909689077426	0.04286216775853215
HCC	chr7	153886527	1804	DPP6	+	570	1007194	1.5483704502031954	-0.3945325238198262	6.35390904208834	0.04286216775853215
HCC	chrX	68723843	9754	STARD8	+	-30203	32203	-1.800978289323993	-1.1592253557157892	6.353832843463486	0.04286360642920401
HCC	chr2	127106069	274	BIN1	-	-1258	59305	2.1540146391040147	-0.570239022693344	6.3538296433853105	0.04286360642920401
HCC	chr1	3611279	1953	MEGF6	-	-216	123554	1.981571449129579	-0.2070803188076346	6.353796276262756	0.04286417279434965
HCC	chr20	50070783	100887755	TRERNA1	-	29154	923	-1.421109653939942	-0.9510482192919323	6.353731207369922	0.04286550512224186
HCC	chr15	70854014	55323	LARP6	-	-251	2837	2.1091558474255923	-0.6085880083713486	6.353652049998409	0.042867177904713755
HCC	chr16	10917871	28955	DEXI	-	-24529	13510	-1.6279505087752515	-0.6438696164971438	6.353621356593109	0.04286767971892492
HCC	chr1	26025163	2134	EXTL1	+	-3383	14684	-1.265155453477915	-1.044354175132879	6.353601215286755	0.042867742480458305
HCC	chr7	106050491	6856	SYPL1	-	-61854	21978	-1.6106755762261424	-0.4731664409046034	6.353598909011062	0.042867742480458305
HCC	chr10	1736974	105	ADARB2	-	-502	560164	-1.5928708106611273	0.17012794285971708	6.353554020149254	0.04286858731278816
HCC	chr1	2426444	5192	PEX10	-	13873	7770	-1.2970298407430452	-0.693176697692928	6.353391474676037	0.04287227528416967
HCC	chr17	81003773	79643	CHMP6	+	-11932	8293	1.8537264684560162	0.20039496304131738	6.353240719527754	0.04287567864181248
HCC	chr16	89117896	197322	ACSF3	+	18652	19299	-1.752083114981069	-0.4770342090705208	6.353215307762817	0.042876052923531346
HCC	chr4	8861429	3166	HMX1	-	-10388	4771	1.8721316737866551	-0.22305197502600438	6.3531858995748465	0.042876523794945776
HCC	chr8	101123393	441374	FLJ42969	+	-71339	24198	-1.2913619831736112	0.08268375915692987	6.353154657933921	0.042877038984338464
HCC	chr15	60591909	6095	RORA	-	-599	104225	-2.0869405214149217	-0.18110451424501184	6.352911746813392	0.04288267021951903
HCC	chr17	19015166	644815	FAM83G	-	10419	33680	-1.772354261803922	-0.7179677173135329	6.352876685557597	0.04288327781532106
HCC	chr8	141670010	100302147	MIR1302-7	-	-116303	72	-1.5193080003393948	-0.26855121050616243	6.352789179391898	0.0428851531458031
HCC	chr3	42906341	389114	ZNF662	+	-175	13168	1.8018884399502622	-0.47519623252511267	6.352721695677467	0.042886544543490474
HCC	chr17	81445063	100422944	MIR3186	-	-6125	85	-1.6060050311842975	-0.4375110480959517	6.35258690358485	0.042889563165966066
HCC	chr17	82051271	5986	RFNG	-	-503	3873	-1.989029380363004	-0.13801697770447086	6.352552904336255	0.04289014519410296
HCC	chr19	16628665	9441	MED26	-	461	53298	-1.9918867647730947	-0.15239044545969957	6.3525334909608375	0.04289037460384211
HCC	chr6	138692602	441172	FLJ46906	+	-934	5621	-1.5232812698364115	-0.13167362116561132	6.352517493248607	0.042890521439181255
HCC	chr11	64001085	55611	OTUB1	+	-15232	12568	1.3336028092226733	-0.7341598797775701	6.352440818742075	0.042892135228904206
HCC	chr19	7637292	6813	STXBP2	+	-191	10774	2.176846836546245	-0.5662120626574648	6.352400688826272	0.04289286552214102
HCC	chr16	62033	79622	SNRNP25	+	-8204	3841	-2.155563093481189	-0.5998596389751797	6.352258229344869	0.04289607000429089
HCC	chr3	10108229	115795	FANCD2OS	-	-2	4097	1.5340554764670988	-0.6356736140543279	6.352238346792305	0.04289625656898564
HCC	chr6	393663	3662	IRF4	+	-1924	19705	2.2084145262867305	0.3360837283597311	6.352230665836181	0.04289625656898564
HCC	chr20	58597300	79160	LINC01711	+	37472	967	-1.3019816356735163	-0.8292413497433909	6.352211352757003	0.042896483597975564
HCC	chr3	168249914	93556	EGFEM1P	+	-392	581065	2.4637029788128477	0.02189955030880396	6.351836054074724	0.04290531910326831
HCC	chr15	71784933	10002	NR2E3	+	25615	7709	-1.3561442069866665	-0.35686795345349226	6.351750808628111	0.04290714077126512
HCC	chr3	47803470	22907	DHX30	+	-561	14064	-1.4985877838581498	-1.0259892891303934	6.351713577432595	0.042907801230902244
HCC	chr5	135544466	4762	NEUROG1	-	8517	1668	-1.657954662630296	-0.042272526919755304	6.351692310545602	0.04290807558511837
HCC	chr9	38621989	158228	FAM201A	+	-901	2193	2.150720470618032	0.03567674398798477	6.351672636683773	0.04290831141316044
HCC	chr8	11201084	286046	XKR6	-	-282	305221	2.2789428829571405	-0.3485507219796566	6.3515919158041925	0.042910023781370744
HCC	chr5	10563445	651746	ANKRD33B	+	878	93494	1.7603853589491179	-0.005379567129885648	6.351577533928818	0.04291013162403336
HCC	chr7	45148522	10268	RAMP3	+	9246	26484	-1.3638074210187436	-0.6306646171614716	6.35156193085011	0.0429102690061866
HCC	chr1	1245588	388581	C1QTNF12	-	-1134	4277	-1.2280786915191328	-0.8001952629421628	6.351498913862212	0.04291155323213245
HCC	chr8	1817102	693181	MIR596	+	129	77	1.9437473902054438	-0.6248293636550332	6.3514039768345185	0.042913609618940154
HCC	chr3	56446996	26059	ERC2	-	-21367	960053	-1.432136804264928	-0.9936323463709466	6.351326139186504	0.04291525246672955
HCC	chr19	15615753	11283	CYP4F8	+	-535	14420	-1.68015790869339	-1.0087892835404981	6.351233881028861	0.04291724423348886
HCC	chr15	99733399	145748	LYSMD4	-	14	5985	2.309484334593123	-0.20947810752701887	6.351174943395981	0.042918429992374746
HCC	chr11	111298615	120376	COLCA2	+	-69	10190	1.2617912753835208	-0.7681201670124156	6.351068000274118	0.04292077719453542
HCC	chr3	49104862	5859	QARS	-	-267	9198	0.28016875517302886	-0.6849778965109691	6.350983603668382	0.04292257902275915
HCC	chr1	235048182	731656	LINC01348	-	-21636	4345	-1.342296055221229	0.07526317377827178	6.3507652912458	0.04292762123774061
HCC	chr5	36241467	133686	NADK2	-	76	48803	1.853163862962157	0.20565294987908536	6.350683491755625	0.04292928859451468
HCC	chr18	79643621	284241	LOC284241	-	-36124	40818	-1.2972709853738784	-0.3244228402903811	6.350676541524074	0.04292928859451468
HCC	chr8	8386264	157285	PRAG1	-	4430	64099	-1.9728626545828543	-0.6462537804342977	6.350619716576475	0.04293024717923181
HCC	chr1	247111888	388759	C1orf229	-	-529	2258	1.9462361631166305	0.02182440214298789	6.350617083798198	0.04293024717923181
HCC	chr11	82733675	220382	FAM181B	-	-189	1861	1.4461828166102768	0.0734530481987369	6.35058644969714	0.04293074838829475
HCC	chr3	71754424	317649	EIF4E3	-	41	75095	1.7632746330130826	-0.7049183196384853	6.350575347072862	0.042930776952524195
HCC	chr1	218165265	51018	RRP15	+	120022	52697	2.0617895544460607	-0.851103669782349	6.350562619965402	0.04293084482970324
HCC	chr15	26970865	2567	GABRG3	+	417	561946	1.5725220104864943	-0.118102587405351	6.350455235424441	0.04293320343079963
HCC	chr16	35751790	400533	LINC02167	+	-5238	10073	-1.2700382560979417	-0.38172751926555915	6.35035001512356	0.04293527488016719
HCC	chr16	89050958	197322	ACSF3	+	42851	62038	-1.2127233288731232	-0.04071515501073634	6.3503497992225135	0.04293527488016719
HCC	chr3	127135241	285311	C3orf56	+	57890	5054	-1.5756867458270827	-1.042433037412558	6.350264008467136	0.0429369506561428
HCC	chr18	57803272	5205	ATP8B1	-	-43	156890	-1.980975348558948	-0.22462657556876459	6.350260715590135	0.0429369506561428
HCC	chr10	133230368	8433	UTF1	+	-94	1285	1.941431425966517	-0.5596542252018827	6.350213408524212	0.04293785550044
HCC	chr1	873799	284593	FAM41C	-	-3003	8732	-1.9659922058090475	-0.8177693346367864	6.350183402843257	0.04293834160477138
HCC	chr13	49745923	3839	KPNA3	-	-46998	93615	-1.6701477842046015	-0.8046600729761441	6.350142299116669	0.0429390963350729
HCC	chr8	144374299	203054	ADCK5	+	-284	19224	-1.0581408209059728	-0.5969413875833713	6.349981224705449	0.042942755032393
HCC	chr1	46448544	101929651	LINC01398	-	-1160	3032	1.646981373067566	0.055367063629352564	6.349942968447017	0.04294331351375519
HCC	chr4	37826936	55276	PGM2	+	-276	36279	-2.256977244664447	0.25457759390790324	6.3499338453149825	0.04294331351375519
HCC	chr21	44734337	54084	TSPEAR	-	22757	213689	-1.556359587284517	-0.33537910782284847	6.349921775112946	0.04294331351375519
HCC	chr17	80212247	6448	SGSH	-	-8153	11125	-1.9775646939479037	-0.5580422627117766	6.349918467316698	0.04294331351375519
HCC	chr22	32538941	25793	FBXO7	+	-63704	23595	-1.9404767049389697	-1.001757113683402	6.349886419859828	0.04294370076127691
HCC	chr17	17043078	23164	MPRIP	+	-318	149889	-1.4378229414573542	-1.0975655653633223	6.349882627267659	0.04294370076127691
HCC	chrX	421898	28227	PPP2R3B	-	34943	53023	-1.476294994424676	-0.9863068204572744	6.3497833006183555	0.04294586504810389
HCC	chr5	111224474	814	CAMK4	+	68	270343	2.1151068270533844	0.31047296498113397	6.349669304488238	0.04294838459027109
HCC	chr22	32135830	23782	AP1B1P1	+	-13853	11493	-1.1543709411569028	-0.1333455040343835	6.349654230771339	0.04294850933437776
HCC	chr6	28864217	401242	LINC01623	-	540	4053	3.051492845197142	-0.45001022207997743	6.349624630644412	0.042948784375109725
HCC	chr11	45899957	143678	C11orf94	-	-7325	748	2.700889640407461	-0.2318672230007793	6.349623028100581	0.042948784375109725
HCC	chr15	43330455	161823	ADAL	+	-99	19062	2.756991403901831	0.3652825639221676	6.349606972733039	0.042948932890387974
HCC	chr1	9824091	22883	CLSTN1	-	-435	95506	2.6606060791727497	-0.9160173503754735	6.349592999627049	0.042949030995969875
HCC	chr4	785299	100129917	LOC100129917	-	3451	1700	1.2487032258399016	-0.22514033979466386	6.349462491006069	0.04295195053380887
HCC	chr5	38189191	101929745	LINC02119	+	-40711	5236	-1.3043856353966388	-0.3820081869858732	6.349423666138389	0.04295265035953759
HCC	chr2	27094946	3795	KHK	+	-8203	14009	-1.6350064149108858	-0.8021176475198604	6.349124822725059	0.04295964638215159
HCC	chr10	101032389	81855	SFXN3	+	-1150	10003	1.638005476955905	-0.12068075866738301	6.349086953272078	0.04296032320385323
HCC	chr8	22392514	23516	SLC39A14	+	316	29907	1.4176425756476976	-0.49697995970852066	6.3489263324727006	0.04296384963982236
HCC	chr12	126616672	100996671	LOC100996671	-	-73646	37373	-1.6081912683180928	-0.7143166944622891	6.348921497834958	0.04296384963982236
HCC	chr10	127418725	594857	NPS	+	130624	3323	-1.6890092368121663	-0.6887605835443873	6.348855160704794	0.04296521599963192
HCC	chr17	81026712	440465	BAIAP2-DT	-	-8007	5587	-1.2617926253880387	-0.641378574826556	6.348818742819091	0.042965857761498326
HCC	chr19	12792089	3726	JUNB	+	-593	1816	-2.204153306656772	0.05621010934842059	6.348733249178288	0.042967688174962375
HCC	chr17	17519886	51655	RASD1	-	23491	1957	-2.024441129584836	0.05429372327824911	6.348713146716072	0.04296793480019604
HCC	chr19	49453258	126133	ALDH16A1	+	-42	17833	2.6285755762397782	-0.35046774357981353	6.348676392916026	0.04296858474490024
HCC	chr20	43866408	105372626	LINC01728	+	28310	754	-1.7661560910230227	-0.6526683059722372	6.348608221694761	0.04296999569365876
HCC	chr9	129597985	28989	NTMT1	+	10899	27248	-1.514744815153763	-0.13188239977875804	6.3485847279259815	0.04297014974704032
HCC	chr15	81323982	80765	STARD5	-	-201	11518	2.2374912170682397	-0.6699215953919981	6.3485820218377	0.04297014974704032
HCC	chr19	46784707	6510	SLC1A5	-	-170	9995	-1.496123950594203	-0.722964284849249	6.348470531212179	0.042972610098040445
HCC	chr5	60945064	1161	ERCC8	-	-14	71247	2.308877300151053	0.18428065442085934	6.348444794156607	0.04297299325343874
HCC	chr21	31334850	7074	TIAM1	-	-9504	225937	-1.5540338711797737	-0.9542693520671023	6.34829585963341	0.04297636087817735
HCC	chr19	30103375	8725	URI1	+	-161136	74374	-1.2861592056455402	-0.18709673087007647	6.3482357138451135	0.04297757767025769
HCC	chr10	117005415	57698	SHTN1	-	-162	122201	-2.2430138541103988	-0.654900386452139	6.3481874446594695	0.04297850676212277
HCC	chr22	19629395	150185	LINC00895	-	62556	710	-1.52170442496122	-1.0678787318348977	6.348150429450882	0.04297916321917103
HCC	chr16	272775	8786	RGS11	-	-3168	7643	-1.355310207604054	-0.5820405754669395	6.34813630756647	0.042979265033998
HCC	chr6	117907483	222553	SLC35F1	+	43	410151	2.0634886989248393	-0.3658108966244641	6.348120982940017	0.042979395990127026
HCC	chr1	155062903	1945	EFNA4	+	834	5817	1.3231365433687945	0.01134084867406267	6.3481098705560015	0.04297942489499374
HCC	chr15	92655241	400451	FAM174B	-	-560	38353	1.5176119747214696	-0.5372111242579694	6.348039617585201	0.04298088666767595
HCC	chr10	100744724	5076	PAX2	+	987	84231	-2.389022558841164	0.33867763120543865	6.347810899825344	0.042986188176713284
HCC	chr1	17149112	11240	PADI2	-	29659	52693	-1.2051214005102158	0.13193181056673578	6.347771149405702	0.04298691104395259
HCC	chr3	160756003	151742	PPM1L	+	201	322704	-2.2169279731553746	0.3913559574447786	6.347756771840231	0.04298701908284445
HCC	chr1	63774727	4919	ROR1	+	-708	407478	2.771541956903626	-0.4301079588081223	6.347658513088966	0.042989159796822315
HCC	chr20	44343440	140902	R3HDML	+	-6282	13635	-1.7971379538891865	-1.0807943926125188	6.3476453698771	0.042989208205682264
HCC	chr18	31042974	1825	DSC3	-	159	53451	1.5917214984636787	-0.20782725218727877	6.347636677671844	0.042989208205682264
HCC	chr15	90820365	5045	FURIN	+	48227	14867	-1.3160584096031283	-0.715678554342102	6.347545319946015	0.042991181793516284
HCC	chr5	126423503	65983	GRAMD2B	+	-357	71016	-2.558515944177897	-0.8357621803812906	6.3473698430584164	0.0429951942114185
HCC	chr10	123148470	3167	HMX2	+	-348	2551	2.015957781334354	-0.41399249167140867	6.347258378187178	0.04299765544568357
HCC	chr8	96160526	392255	GDF6	-	-266	18460	1.7855380761551718	0.37407678746698986	6.347236103184095	0.04299788568239521
HCC	chr2	110329373	100847033	MIR4436B2	+	-44520	91	-1.4777961412789151	-0.42091880804656	6.347229042200645	0.04299788568239521
HCC	chr12	34343133	84920	ALG10	+	-320852	6021	-1.3356923143324302	-0.4492708074116485	6.34715476933205	0.042999244558637344
HCC	chr10	124592969	101927944	FAM53B-AS1	+	111059	10733	-1.3869888532834942	-0.33666922942166555	6.3471531433498924	0.042999244558637344
HCC	chr17	34816454	10693	CCT6B	-	-145055	33651	-1.271356495818465	-0.6938611012291513	6.346895636015116	0.04300524635487334
HCC	chr8	2728126	101927815	LOC101927815	-	-325	31899	-1.4486902629452194	-0.33767579228262967	6.346829527204974	0.04300645060208064
HCC	chr20	2798644	56265	CPXM1	-	-2002	6578	-1.9252271376601786	-0.4315535212965778	6.346826125650544	0.04300645060208064
HCC	chr6	18019986	63971	KIF13A	-	32363	228441	1.3028687081671149	-0.4647962927125416	6.346682419235961	0.04300969421184505
HCC	chr2	210924338	29034	CPS1-IT1	+	-306767	2305	-1.2188962155101501	-0.26107726835433337	6.346656543625713	0.043010081108990725
HCC	chr22	46536848	9620	CELSR1	-	-322	176337	1.4148974615270566	-0.6390128052971641	6.3466276401726915	0.04301042580086175
HCC	chr5	167097119	101927908	LOC101927908	-	-71282	3468	-1.441740514838204	-0.6555885698780389	6.346622491008148	0.04301042580086175
HCC	chr22	24225661	2687	GGT5	-	-19481	25489	-1.6552172545167525	-0.8167249357602665	6.3464643258406355	0.04301402031809911
HCC	chr20	44966428	100505826	STK4-AS1	-	-30	2660	-0.987631583523276	0.4774894184712596	6.346451503323589	0.043014090750934826
HCC	chr22	50720148	105373100	LOC105373100	-	-18021	2341	1.3044017787255668	-0.3977368747128347	6.3463794505386275	0.04301551022568956
HCC	chr20	45406663	55861	DBNDD2	+	-75	4023	2.410983198673552	0.09513510469866167	6.34636815016178	0.04301551022568956
HCC	chr9	134785484	100616333	MIR3689C	-	-63885	72	-1.5011549866226526	-0.9359197999932034	6.346363211025867	0.04301551022568956
HCC	chr9	136673762	406913	MIR126	+	-3160	85	1.185582147084387	-0.5268441114713314	6.34634383912228	0.04301557336368983
HCC	chr16	89816969	2175	FANCA	-	311	18305	1.1227804324593544	-0.07213648263887366	6.346336619422213	0.04301557336368983
HCC	chr6	130365489	154075	SAMD3	-	64	221124	2.479778846049083	-0.636233555455849	6.346330854708945	0.04301557336368983
HCC	chr19	46413204	83987	CCDC8	-	-458	3334	1.5141540200243155	0.19282418163846562	6.346174517137605	0.04301907282862639
HCC	chr10	99329781	26507	CNNM1	+	-682	65233	1.7232693637236363	0.1341222721069478	6.346166710650664	0.04301907282862639
HCC	chr16	84925366	55625	ZDHHC7	-	-86169	37075	-1.2729362189674032	0.052726040721604264	6.34598934039154	0.04302313388908481
HCC	chr12	66234337	102465249	MIR6502	+	16745	76	-1.3768193545612115	-0.9087987529662676	6.345945074163019	0.04302396696891237
HCC	chr21	45202046	114042	LINC00334	+	32294	24391	-1.6854093114106634	-0.12153017545880683	6.345901105712841	0.043024792844589925
HCC	chr7	155816429	6469	SHH	-	4156	10034	-1.5465525356841934	-0.9284225245226433	6.345837108010095	0.04302582009600345
HCC	chr14	75982494	7043	TGFB3	-	472	23962	-1.8132099374298287	-0.13539757414219464	6.3458323606310705	0.04302582009600345
HCC	chr8	23288192	203069	R3HCC1	+	-100	8188	-0.914968134946982	-0.14063106487894467	6.34582900149206	0.04302582009600345
HCC	chr9	68706523	8395	PIP5K1B	+	-1109	303763	-1.6583880657652075	-0.7868976031533471	6.3456980895635695	0.04302875489666852
HCC	chr5	58564539	101928600	LINC02108	-	6296	16677	-1.4062889079735712	-0.14541429647747955	6.345641157973311	0.04302989532139927
HCC	chr2	76067214	6936	GCFC2	-	356229	48280	-1.282932766678717	-1.050881005565298	6.3454283985508155	0.04303481597744026
HCC	chr19	38395914	399473	SPRED3	+	-5622	9592	1.4600821652967244	0.0985778348858523	6.345314408899746	0.04303734085521198
HCC	chr5	141849345	5097	PCDH1	-	-16857	3551	-1.551387120975069	0.1944709286914061	6.345284856974651	0.04303781723831509
HCC	chr16	28293201	388228	SBK1	+	-682	31331	1.766817752585512	-0.28066935560755646	6.345250502495645	0.04303841014775733
HCC	chr2	151289570	9111	NMI	-	-346	19449	-2.447767549841772	-0.10310765748188434	6.3452193394592165	0.04303892563532874
HCC	chr5	1137264	10723	SLC12A7	-	25207	61684	-1.1697618491600796	0.4323294923697543	6.345195219211483	0.04303927025472851
HCC	chr10	35640950	100616500	MIR4683	-	-302	81	2.357483258099264	-0.2667415747879223	6.34515040720359	0.04303967767484492
HCC	chr4	41491050	22998	LIMCH1	+	47107	161888	-1.7200666387006498	-0.8624660550611648	6.345148858304839	0.04303967767484492
HCC	chr16	2909582	84256	FLYWCH1	+	2397	39230	-1.3496984406428705	-0.8819819244495585	6.345148678264216	0.04303967767484492
HCC	chr17	81530516	25794	FSCN2	+	-2125	8740	-1.374925526406509	-0.309300539331368	6.345124779152627	0.04303990753610082
HCC	chr3	134020003	6578	SLCO2A1	-	-10073	97381	-1.4461574244381072	-0.7684776743484334	6.3451193721722845	0.04303990753610082
HCC	chr10	93894149	159371	SLC35G1	+	-179	9855	2.5435236887993904	0.07803107879336844	6.345078571296	0.04304065689794893
HCC	chr9	131394570	84726	PRRC2B	+	35520	70099	-1.6133112797807276	-1.1728586421062832	6.344871280715027	0.04304534453821886
HCC	chr7	30986878	2692	GHRHR	+	-22857	15511	-1.4488480534208381	-0.30414731483697677	6.344865551663574	0.04304534453821886
HCC	chr16	77434773	170692	ADAMTS18	-	-341	152987	1.8359420408733873	0.0992597904618559	6.344845132875896	0.043045599403771846
HCC	chr12	177503	101929384	LOC101929384	+	26142	1449	-1.2901835484312532	-0.062241058773039884	6.344761168960098	0.04304739630915945
HCC	chr2	237526117	102465486	MIR6811	+	-15186	58	-1.4024694758297935	-0.5296459474208363	6.344628978366472	0.043050363688753854
HCC	chr1	36693323	1441	CSF3R	-	210009	17272	-1.4197487492198164	-0.2852651811239969	6.3444866276692835	0.043053577874058134
HCC	chr18	8969247	4729	NDUFV2	+	133383	31716	-1.7993948793535637	-0.4288289549202087	6.344452606646485	0.0430541629374644
HCC	chr15	74133353	57611	ISLR2	+	-2951	6401	1.542684569256519	-0.1833135472082095	6.344416491756299	0.04305479883195366
HCC	chr4	3439532	3083	HGFAC	+	2401	7563	-1.4865170780809889	-0.4482257046680062	6.344345298829857	0.04305628615744104
HCC	chr11	64286990	56834	GPR137	+	-880	3391	-1.64114332457434	-0.776298099100536	6.3442311368986495	0.04305881155463641
HCC	chr20	24695141	79953	SYNDIG1	+	-225180	196657	-1.386969968530907	-0.4215775245210011	6.344221427328911	0.04305881155463641
HCC	chr20	63177752	406909	MIR124-3	+	748	87	1.7707427761215329	0.037143574356628045	6.344153835120977	0.043060211621438554
HCC	chr2	130121117	728378	POTEF	-	-8105	55688	-1.9027797710209655	-0.3832282734429317	6.344119741181252	0.043060798557268395
HCC	chr19	33622417	64377	CHST8	+	-450	151543	1.6717419576937882	-0.08836304089890416	6.344048039395275	0.043061972533969525
HCC	chr1	230332865	79605	PGBD5	-	-93063	104283	-1.413206368323456	0.021766355994727052	6.344042980483621	0.043061972533969525
HCC	chr2	115161684	57628	DPP10	+	249	683820	1.6880472117485767	-0.6200616985646922	6.344041635171507	0.043061972533969525
HCC	chr19	3185924	56926	NCLN	+	-47	23699	1.0029469776695765	0.18753761398620114	6.343898953090166	0.04306519567660965
HCC	chr11	69906540	2248	FGF3	-	87116	9457	-1.309052998204946	-0.5875846716158607	6.343888531475443	0.043065207978983146
HCC	chr1	115976848	55356	SLC22A15	+	-350	93557	2.0297194431442334	-0.6527494010928878	6.343841517371459	0.04306610867055715
HCC	chr20	63182478	406909	MIR124-3	+	-3978	87	-1.3754362922676433	-0.5841186208901449	6.343793166017683	0.04306704184976255
HCC	chr17	50508552	84073	MYCBPAP	+	-168	23118	2.461521986886444	-1.13738872460301	6.343596918565339	0.04307156600667703
HCC	chr19	2061112	2872	MKNK2	-	9868	13774	1.0731045754838797	-0.1866762512256706	6.343367048346336	0.043076721314404605
HCC	chr2	199467028	150538	SATB2-AS1	+	1070	4661	1.3298232482842889	-0.49635986526585496	6.343364786509184	0.043076721314404605
HCC	chr3	126982897	5361	PLXNA1	+	5697	48799	1.4180947512781463	-0.521519473932526	6.343206925398832	0.04308031424766512
HCC	chr13	76886482	115207	KCTD12	-	77	6237	2.1060294406448805	0.5156410674231272	6.343172536878711	0.04308066836066144
HCC	chr2	223837258	130340	AP1S3	-	-344	82273	2.0147596635239062	-0.19059243547336388	6.343172516020889	0.04308066836066144
HCC	chr18	9914414	9218	VAPA	+	-456	46064	-1.1113336290751616	-0.11940903284860403	6.3431339504003414	0.04308136420994602
HCC	chr18	13726570	125228	FAM210A	-	-22	63246	-1.1278693270061813	0.2839133395340756	6.34299668501419	0.043084457301121606
HCC	chr9	127770292	10044	SH2D3C	-	-1077	33053	-1.3267097407760309	-0.9512356833917249	6.342888879737011	0.04308683502565446
HCC	chr6	75205868	1303	COL12A1	-	-39	121582	1.9757947537502303	-0.32852992420474975	6.342819416758644	0.04308828039784467
HCC	chr12	116497314	100287569	LINC00173	+	36108	2100	-1.2688678556985773	-0.019989719144123494	6.3428095482898	0.04308828039784467
HCC	chr11	1456775	81532	MOB2	-	-24111	11439	-1.463564563788246	-0.7908618794192886	6.342778966867165	0.04308878243493117
HCC	chr7	27239441	2128	EVX1	+	3104	5275	1.5580219247167708	-0.22422045275067432	6.342768239171008	0.04308880220362852
HCC	chr8	143989966	2907	GRINA	+	92	3358	-2.30081642198526	-0.03191319482883822	6.342746397308195	0.043089091952500186
HCC	chr10	42866270	101929445	LOC101929445	+	5251	2540	-1.9338964885379233	0.08213137119562428	6.34273130260469	0.043089217805465665
HCC	chr4	7788347	84740	AFAP1-AS1	+	-34257	24838	-1.4481602318430962	-0.4749855578868384	6.3426792723590495	0.043090240894746085
HCC	chr3	184525611	100874079	LINC01840	-	-31307	10205	-1.9483947786698332	-0.16115668672533207	6.342557770651453	0.04309295169787004
HCC	chr2	120522304	84931	LINC01101	-	55955	2015	1.2738759415760408	0.3112993837710967	6.342540994732019	0.04309297644178253
HCC	chr20	45098509	3787	KCNS1	-	-2603	9897	1.3829796690063598	-0.5667446876679064	6.342536925041443	0.04309297644178253
HCC	chr5	111512428	134429	STARD4	-	-169	16563	0.6479094229136644	0.10663380215152002	6.3424262609848885	0.0430952013831599
HCC	chr5	112419994	54508	EPB41L4A-DT	+	-411	1399	2.379669165715222	0.04387290517065297	6.342425515732133	0.0430952013831599
HCC	chr2	189020700	100500837	MIR3606	+	-25070	63	-1.472684531726534	-0.04935234172387176	6.342397335069926	0.04309564519138913
HCC	chr5	111757860	9315	NREP	-	158	28400	-1.650664516147706	-0.3939015522404634	6.34237547418397	0.04309593546353555
HCC	chr9	136104100	138151	NACC2	-	8815	88749	-1.283991548907631	-0.09218134308278672	6.3423472551267395	0.04309638021536867
HCC	chr17	29567956	90313	TP53I13	+	320	4882	2.6845976363188493	-0.7445892450423603	6.342219046486392	0.04309925439104837
HCC	chr19	957318	57418	WDR18	+	27010	10243	-1.5452983004485137	-0.7898525406210457	6.342164220820301	0.04310034566505939
HCC	chr18	74581201	400657	LINC00909	-	-16634	6062	-1.424604922343783	-0.9542777671051721	6.34209753171497	0.043101646981096683
HCC	chr12	111599469	102723619	ATXN2-AS	+	29	758	-1.3665297833994021	-0.4435544727142468	6.342090839293609	0.043101646981096683
HCC	chr9	136014398	10422	UBAC1	-	53018	28412	-1.965824930188729	-0.3140088220336117	6.341929029521779	0.04310533805680974
HCC	chr20	61252734	1002	CDH4	+	-308	688192	1.2872849558147186	0.2752000702842944	6.341882711660091	0.04310622274347795
HCC	chr10	22252810	100130992	LOC100130992	+	-738	6477	2.1589030139301535	-0.14752137678902016	6.341840779378259	0.04310696733571068
HCC	chr21	37757479	3763	KCNJ6	-	-158959	292216	-1.4074333610532097	-0.48870837581088555	6.341832246691034	0.04310696733571068
HCC	chr13	106535922	1948	EFNB2	-	882	45310	2.710463810519829	-0.48159490375985925	6.341695538718334	0.043110048817048933
HCC	chr8	142785668	8581	LY6D	-	-924	1711	-1.2123046622160627	-0.0362275797317047	6.3416381393725025	0.04311120293725809
HCC	chr11	67415254	57571	CARNS1	+	424	9930	-1.827214736872212	-0.21418942214804793	6.341615424924342	0.04311151408186922
HCC	chr15	57367690	84952	CGNL1	+	8815	174223	-1.2566321703949508	-0.9502681090739099	6.3415757225990745	0.04311222732437014
HCC	chr9	130380377	445	ASS1	+	64330	56568	-1.452657273522495	-0.8287013576216022	6.341566254321712	0.04311222732437014
HCC	chr8	123241077	84933	C8orf76	-	-321	21443	-1.7812570181071032	0.4113199119604422	6.3415048900909685	0.043113477880162815
HCC	chr1	209938653	255928	SYT14	+	-479	226115	1.802517323723827	-0.3975446873057544	6.341490524807448	0.043113586114431265
HCC	chr7	44104532	165	AEBP1	+	-171	10205	1.6269921569667385	-0.7305763500510524	6.341477409297809	0.0431136639736213
HCC	chr15	90388007	8826	IQGAP1	+	234	114003	-2.232754299098305	-0.3123774217044508	6.3414316533542205	0.04311453519548913
HCC	chr16	29186977	653390	RRN3P2	+	-112135	41876	-1.8205999639950485	-0.9971608642321458	6.3413927154706045	0.04311524071203662
HCC	chr15	82680257	8120	AP3B2	-	17582	3395	2.0248473073588342	-0.6387534677986597	6.341310057868327	0.04311700895669645
HCC	chr21	33109742	101928107	LOC101928107	-	-13958	11997	1.6269907907566343	-0.35682430494674744	6.341197107867998	0.04311951365542336
HCC	chr3	53046343	51460	SFMBT1	-	270	142507	-1.8255410589999788	-0.6697032916995471	6.341143186469246	0.043120583505939315
HCC	chr1	2315426	100129534	LOC100129534	-	-37235	2247	1.1862145090317646	0.07972972958017868	6.340948806916707	0.04312506812544704
HCC	chr1	244182064	10472	ZBTB18	+	-128859	4274	-1.560726852677398	0.23548229302179	6.340935367619359	0.043125153889486866
HCC	chr7	57651080	441234	ZNF716	+	-200903	23383	-1.734771330287444	-0.8136862589870756	6.340862491500204	0.04312668473979684
HCC	chr2	238239796	55502	HES6	-	-328	1858	-2.19359215236497	-0.2550944829401858	6.340799380085821	0.04312774060440978
HCC	chr2	224039623	5270	SERPINE2	-	304	64272	2.602326730483357	0.3350079592590286	6.340799241599001	0.04312774060440978
HCC	chr10	120979451	283089	WDR11-AS1	-	128272	89368	1.6390597592618936	0.3117715215713112	6.340780157845188	0.04312796361967269
HCC	chr16	1256980	23430	TPSD1	+	-708	2222	-1.3479118315537348	-0.315875591685093	6.340710150813585	0.043129424817415406
HCC	chr18	12912052	5771	PTPN2	-	27717	98858	1.4164221215276882	-1.0600680059630152	6.340686802165443	0.04312975154618656
HCC	chr3	12439377	80746	TSEN2	+	45055	55193	-1.7558918235090188	-0.8493992479160385	6.340626387242452	0.043130742166740225
HCC	chr4	183098567	152641	WWC2-AS2	-	-632	2179	0.9630629812139148	0.09375013676226833	6.340626239273578	0.043130742166740225
HCC	chr16	57513482	92922	CCDC102A	-	-23083	24388	-1.5790410214055326	-0.49209005012919965	6.340597390113601	0.04313120266057101
HCC	chr17	81026805	440465	BAIAP2-DT	-	-7914	5587	-1.297476096275842	-0.3186199856841947	6.340573755863943	0.04313153635390954
HCC	chr19	57633240	10520	ZNF211	+	-73	10880	2.546003287257366	0.47756906784023767	6.340541023463082	0.04313209128633579
HCC	chr1	204207304	127845	GOLT1A	-	-6788	15933	-1.6294240146149563	-0.20812382203751814	6.34045784683029	0.043133872891008916
HCC	chr19	12778355	29911	HOOK2	-	2735	12618	-2.376474892406179	-0.7093192215892331	6.340445284727631	0.04313393736120055
HCC	chr17	76925097	105371899	LOC105371899	-	-44102	18726	-1.3042249277155444	-0.179676003665881	6.340411304362558	0.043134318409372895
HCC	chrX	71153372	54413	NLGN3	+	-8541	26371	-1.39238120151513	-0.5290795777276447	6.34040979348201	0.043134318409372895
HCC	chr1	204599815	4194	MDM4	+	-83436	41742	-1.4896112093051888	-0.6137845005182864	6.340377240582917	0.043134869021142275
HCC	chr2	27378989	130557	ZNF513	-	-1455	3214	-1.475061928073841	-0.7526452002760453	6.340352492572343	0.04313522983903057
HCC	chr22	16602133	387590	TPTEP1	+	-222	46920	2.056636797139877	-0.16395231030987112	6.340335004676049	0.043135414106145235
HCC	chr16	87602909	57338	JPH3	+	-22	1762	1.5648337403644237	0.18513596637194477	6.3403123020107515	0.043135725191562876
HCC	chr4	56436145	10606	PAICS	+	-42	25266	1.1902817626778865	0.09838833674035295	6.340241783912498	0.04313719911338921
HCC	chr19	13877498	342977	NANOS3	+	-249	3509	-1.2652428007157586	-0.10573366184304421	6.340185140458054	0.04313833565343902
HCC	chr5	78510370	10184	LHFPL2	-	-138455	163611	2.246632310806474	0.0546490685345992	6.339983895151718	0.0431429532546439
HCC	chr11	134032796	100128239	LOC100128239	+	-524	9070	-1.3492749598294327	-0.4418684015122995	6.339966752941933	0.0431429532546439
HCC	chr6	110358466	728464	METTL24	-	194	114378	1.58766679757818	-0.045635082663973384	6.33996446019173	0.0431429532546439
HCC	chr1	218743355	105372925	LINC01710	-	-175156	5755	-2.0534802181006278	-0.726992983402672	6.339955642793299	0.0431429532546439
HCC	chr22	19761325	6899	TBX1	+	-4622	10630	1.323033779525655	-0.12200510606882689	6.3397205306856215	0.04314843117226946
HCC	chr19	2803677	115196	ZNF554	+	16197	16862	-1.8885616648690895	-0.7168872351715918	6.3396848661973095	0.043149057680991816
HCC	chr2	142512250	8942	KYNU	+	365376	164691	-1.4320202748336588	-0.7888335999589056	6.339573911647264	0.043151429967698315
HCC	chr17	50551257	64847	SPATA20	+	-4168	8764	-1.628102602311942	0.35620232412996844	6.3395675301201635	0.043151429967698315
HCC	chr9	132241736	84628	NTNG2	+	-79789	82585	1.7222160162584794	-0.5712365464435563	6.339475124807919	0.043153436948748784
HCC	chr4	2301327	10608	MXD4	-	39315	14580	-1.7713189016273427	-0.5113084171957102	6.339408195795279	0.04315482419055197
HCC	chr11	68413820	55291	PPP6R3	+	46898	154616	1.4477207480512624	-0.7067673630217649	6.3393154705415995	0.043156839122044155
HCC	chr11	110430071	2230	FDX1	+	-134	34948	1.9809313244179911	0.30521178198886584	6.3392923536480446	0.043157160467974985
HCC	chr8	52411067	9705	ST18	-	1188	181361	-1.434086666091082	-0.3872169755908591	6.33927104854132	0.04315743773470142
HCC	chr2	219254671	7277	TUBA4A	-	63	4898	-1.7280159389402088	-0.3152968425653273	6.3391831621785215	0.043159335054962215
HCC	chr10	5561534	105376382	LOC105376382	-	-34584	1134	-1.3874711613099244	-0.4341434175607714	6.33909764599753	0.043161174788044786
HCC	chr1	47417282	2301	FOXE3	+	-1210	1981	1.2978818782763548	-0.23566457773456773	6.339081274715788	0.043161332028434675
HCC	chr2	102619222	6549	SLC9A2	+	312	91817	2.3933657309126444	0.0010669978516206636	6.339035580804257	0.043162202803611785
HCC	chr2	17878499	3790	KCNS3	+	158	54302	1.924865016102841	-0.27642289842899476	6.338994209164248	0.043162968417964895
HCC	chr17	65463169	105827617	LINC02563	+	-5628	868	-1.7361041410323799	-1.2121927642550745	6.338979863052636	0.04316307638786022
HCC	chr19	55386791	6158	RPL28	+	-859	1788	-2.1186247395785935	-0.5092830242515342	6.338818800459563	0.04316675480465636
HCC	chr1	19210099	23352	UBR4	-	-153	135747	-1.0786503349580037	-0.29311225613175157	6.338748330442937	0.0431682286848844
HCC	chr9	127451477	90678	LRSAM1	+	9	52016	2.17690435188616	0.08657865383359371	6.3386580349531805	0.04317018514219248
HCC	chr20	25696378	26152	ZNF337	-	-526	23710	1.7654376365621136	0.09652412338051876	6.338646198390766	0.04317023205800075
HCC	chr19	37010307	147923	ZNF420	+	67915	21810	-1.6376877333114932	-0.4799948523829655	6.3385668549976515	0.0431719220403963
HCC	chr8	142544639	23237	ARC	-	-69833	3429	-1.4144184535261306	-0.8799349728436051	6.338536287367091	0.043172261300602595
HCC	chr18	79679400	284241	LOC284241	-	-345	40818	1.14154446653104	0.2218048385415961	6.338533098935873	0.043172261300602595
HCC	chr4	40057061	344967	LOC344967	-	-138	14283	-1.019556682357046	-0.3182162731903887	6.338446093716831	0.04317413786595895
HCC	chr7	413825	442497	LOC442497	+	-34400	3455	-1.735632022973014	-0.9917379314659458	6.338426557404404	0.0431743722140834
HCC	chr16	1953964	6123	RPL3L	-	-714	10100	-1.677563425175548	-0.919890367992533	6.338400116585888	0.04317477462989197
HCC	chr3	11553081	9686	VGLL4	-	-15843	12858	-1.4702646978631033	-0.3326458500836891	6.338354164623205	0.04317552459465068
HCC	chr2	26849720	56896	DPYSL5	+	-1296	101928	1.6893298956189713	0.4171645319529906	6.338349489622793	0.04317552459465068
HCC	chrX	103918864	286527	TMSB15B	+	32	55531	2.231795215001622	0.00942451884635293	6.3381921686531655	0.04317895278848946
HCC	chr2	130727390	344561	GPR148	+	1680	1267	1.3437456324053607	-0.12233791083131793	6.3381888431601965	0.04317895278848946
HCC	chr2	118846348	2019	EN1	-	-1835	6013	-1.3453089674054972	0.7570785671255654	6.338108861992282	0.04318054146594368
HCC	chr12	81077903	79611	ACSS3	+	115	178741	1.8304150628372093	0.1367221638922998	6.3381037679551255	0.04318054146594368
HCC	chr1	229470230	58	ACTA1	-	36134	2851	-1.9152437194615937	-0.7775776840513149	6.337926400448914	0.04318461842023369
HCC	chr11	75667402	4135	MAP6	-	-1032	65575	2.138187180489406	-0.18049297893541957	6.337911145817216	0.04318474859408025
HCC	chr12	34398906	84920	ALG10	+	-376625	6021	-1.4043736966658449	-1.2190960278149339	6.3377935313214735	0.04318737102681262
HCC	chr5	134177295	6500	SKP1	-	262	20643	-2.185602465851353	-0.13999382583962436	6.337697452640398	0.04318946922636329
HCC	chr6	36839746	57699	CPNE5	-	302	98667	-2.1114387398983157	-0.009016689175205943	6.33758608623441	0.04319193980791033
HCC	chr10	132186702	10570	DPYSL4	+	208	18867	1.4207001908718229	-0.3529128045001435	6.337554053979844	0.04319247857244776
HCC	chr19	709167	5064	PALM	+	-214	39378	2.330013761657344	-0.4560083895107284	6.337528898293094	0.043192849887613925
HCC	chr5	71719696	9607	CARTPT	+	-533	1886	1.8697412093440864	-0.6416162687688726	6.337504557230552	0.04319320136973326
HCC	chr9	134004759	7410	VAV2	-	12435	230431	-1.2496013694501613	-0.20556923257688667	6.337462860235693	0.04319397551549739
HCC	chr9	136173784	8022	LHX3	-	-29389	6924	-1.3632176908522944	-0.7288994408314756	6.337412679233601	0.04319483756902971
HCC	chr2	108712925	5903	RANBP2	+	6556	66331	-1.9572243798293822	-1.1981966900920136	6.337407646682948	0.04319483756902971
HCC	chr2	27442151	200634	KRTCAP3	+	215	1932	1.4952597751306351	-0.8591905610886049	6.337368787326227	0.04319554264324013
HCC	chr5	490955	100288152	SLC9A3-AS1	+	-17719	7656	-1.5616571890273467	-0.7982172762366582	6.337244759508771	0.04319832196511603
HCC	chr7	73363899	8468	FKBP6	+	-35667	30406	-1.7785505785970745	-0.794070157535311	6.337176225713776	0.04319974984322212
HCC	chr10	23440190	220213	OTUD1	+	-921	3113	-1.733391792742166	-0.5853479765515829	6.337119462053507	0.04320089109036151
HCC	chr7	108569938	168451	THAP5	-	170	7625	1.7093313531273442	-0.5254198132052299	6.337064791289177	0.043201758231911046
HCC	chr5	149730029	133522	PPARGC1B	+	223	124771	0.5302416150147232	0.020264702491818533	6.337064046224996	0.043201758231911046
HCC	chr12	112418736	6128	RPL6	-	-107	13663	1.001701473154412	0.11816345696541768	6.336918773866706	0.04320505546704525
HCC	chr7	98400932	55971	BAIAP2L1	-	-183	109466	2.43281559040519	-0.277650058195482	6.336854221776907	0.043206386589109594
HCC	chr14	100575380	57596	BEGAIN	-	5586	32648	-1.588020027935512	-0.71752594026409	6.336755413648838	0.04320851226291444
HCC	chr17	74440820	55890	GPRC5C	+	-7123	13733	-1.6221384458443695	-0.4026774927939609	6.336747148639205	0.04320851226291444
HCC	chr8	39107599	203102	ADAM32	+	-70	177389	1.4759496103989067	-0.2777494395773716	6.336716727083697	0.04320894593653302
HCC	chr17	8039620	247	ALOX15B	+	-580	10094	-1.5915706219934793	-0.8868439583928011	6.3367095332927335	0.04320894593653302
HCC	chr2	119201403	55240	STEAP3	+	22405	41844	-1.7957960213382727	-0.7138024207811062	6.336597833498772	0.04321142582054246
HCC	chr9	137228791	643596	RNF224	+	-1225	2073	-1.322756392691624	-0.3155380928049776	6.336563108543899	0.04321203046779561
HCC	chr21	44570209	386672	KRTAP10-4	+	3520	1643	-1.608650048463763	-0.7886771414985856	6.336545624262563	0.04321221508559782
HCC	chr3	112561786	55032	SLC35A5	+	-106	23898	0.9088673976086029	0.10258599898653524	6.336523754085073	0.04321250656064072
HCC	chr20	62811414	1299	COL9A3	+	5648	24098	-1.4189002477006105	0.08201140980561733	6.336463894710505	0.043213723600039014
HCC	chr19	18543655	23770	FKBP8	-	59	11845	-1.8725099901351594	-0.9042581573227834	6.336419762699241	0.04321455748457782
HCC	chr13	93228694	10082	GPC6	+	-1886	1181212	1.9352177939221973	-0.6639358551999408	6.336404950075398	0.04321467702552549
HCC	chr5	177450620	80758	PRR7	+	-2295	7962	-1.618315749976756	-0.8911326111480098	6.336381209129755	0.04321470189526322
HCC	chr2	153872123	114805	GALNT13	+	-225	582080	1.7509825477578937	-0.49397594055025174	6.336377317608921	0.04321470189526322
HCC	chr5	141430928	26025	PCDHGA12	+	-337	82389	1.3911794882325847	0.1565142824130848	6.336374210837988	0.04321470189526322
HCC	chr15	84748075	9640	ZNF592	+	512	57846	-1.0979159062344175	-0.8308429501934201	6.336321355773774	0.04321551895266735
HCC	chr2	28566853	151056	PLB1	+	-496	77779	-2.3241891173222307	-0.9200865407427735	6.336320864568471	0.04321551895266735
HCC	chr5	52800267	3672	ITGA1	+	-11965	165354	-1.2328240434108495	-0.11182899930912406	6.336262500256938	0.04321669966372211
HCC	chr18	63936174	284293	HMSD	+	13180	11058	-1.5675139319646754	-0.23278945143863394	6.336237299152671	0.04321707234615977
HCC	chr11	32333779	7490	WT1	-	-97038	43042	1.7073482301825738	-0.4503836546129492	6.336129785072217	0.043219450739731206
HCC	chr11	569260	100506211	MIR210HG	-	803	2801	1.2753010528247732	-0.17480302169154235	6.336115729295493	0.04321955186547329
HCC	chr9	137593535	116225	ZMYND19	-	3050	8407	1.4209809335867325	-0.9715554414633122	6.336055128082023	0.043220787205733385
HCC	chr16	31155818	146547	PRSS36	-	5724	11169	-1.4695547762563754	-0.96005456347203	6.336007517469888	0.04322170601838741
HCC	chr11	128619427	2113	ETS1	-	31869	128798	-1.985911885402564	-0.5154579983804904	6.33598422881326	0.04322203214879448
HCC	chr2	37672811	10602	CDC42EP3	-	276	30654	1.8113769876184571	0.14081035768940295	6.335941275887585	0.04322283748672239
HCC	chr3	198098142	348840	ANKRD18DP	-	17471	23141	-1.6203942708101142	-0.43902606587318344	6.335902196736342	0.04322354580291147
HCC	chr10	78937011	283050	ZMIZ1-AS1	-	-130437	124123	-1.609707901803154	-0.32491422321446417	6.335887317119152	0.04322354580291147
HCC	chr6	163663042	102724152	LOC102724152	-	-8442	7119	-1.473462656751919	-0.9852020636137024	6.335882494189029	0.04322354580291147
HCC	chr14	96039045	56967	C14orf132	+	279	54648	2.406056408435406	0.13472416425297912	6.335659322035468	0.04322874339835685
HCC	chr4	81580772	153020	RASGEF1B	-	108844	45536	-1.726372429445185	-0.27558178539564643	6.335573868957205	0.04323058475464933
HCC	chr4	7759879	84740	AFAP1-AS1	+	-5789	24838	-1.7604959429127531	-1.239655781177911	6.335531117874908	0.043231385346711615
HCC	chr1	213015659	90806	ANGEL2	-	150	23328	-1.5656425560977436	0.6213654714411804	6.335483602093891	0.04323230209449061
HCC	chr11	9573174	7465	WEE1	+	507	16086	2.088903710709281	0.08053626620700195	6.335466149410314	0.043232405438518855
HCC	chr20	64048389	54345	SOX18	-	-1237	1901	1.3250812732277304	-0.4306629539458008	6.3354586581206505	0.043232405438518855
HCC	chr20	21511652	4821	NKX2-2	-	-2374	3005	1.1338178330877815	0.09311255847933551	6.335449647554043	0.043232405438518855
HCC	chr20	63343631	100130587	LOC100130587	+	16357	11190	-1.5188360566015435	-0.8771072947778132	6.335379149731381	0.04323388241722798
HCC	chr1	39922507	4610	MYCL	-	20492	2404	1.4418772458232676	-0.37233827780960066	6.335366523580234	0.04323394875382112
HCC	chr13	114135795	22821	RASA3	-	3172	154841	-1.6398162299989065	-0.35359468982500897	6.335246182297723	0.04323664082795228
HCC	chr8	52565191	389658	ALKAL1	-	-270	31425	2.1027389132020655	-0.09836435553352427	6.335219936975058	0.043236899941859
HCC	chr19	47476680	6543	SLC8A2	-	4630	44029	-1.6516450351350802	-0.7229651249911856	6.335215743907355	0.043236899941859
HCC	chr10	70458551	4838	NODAL	-	10603	16013	-1.9259812601572668	-0.6108163325493923	6.335168760367015	0.04323780384920864
HCC	chr16	1342402	8938	BAIAP3	+	-6205	13245	-1.638251201932037	-0.9282806963831448	6.335136961168644	0.0432383376056437
HCC	chr20	45827335	7125	TNNC2	-	21	4099	-1.3762363525491543	-0.3600178768851239	6.335073138265976	0.0432396034552169
HCC	chr11	125569419	9538	EI24	+	-32	15303	1.385520207709801	-0.2529397506199018	6.335065228275219	0.0432396034552169
HCC	chr2	88765112	645784	ANKRD36BP2	+	790	40694	1.2418239924374201	0.2194601475307372	6.335035238572125	0.04324009312459829
HCC	chr1	959335	26155	NOC2L	-	36	15097	1.1935679765557772	-0.7538932123792572	6.334989415395099	0.04324096881894626
HCC	chr21	26170889	351	APP	-	69	290271	2.3840952697519895	-0.1710310934123356	6.334923638341294	0.04324233102092961
HCC	chr8	90791617	64168	NECAB1	+	76	167710	1.5287030455207418	0.32016399086776687	6.334878167943614	0.04324319816397375
HCC	chr9	129751924	9536	PTGES	-	-1141	14730	-1.325169896417944	-0.4391229931278754	6.334794175049154	0.04324500458352122
HCC	chr7	1366870	79778	MICALL2	-	-92603	25115	-1.4272863536992983	-0.24498555008808895	6.334526622380615	0.0432511239487394
HCC	chr19	2280689	374872	PEAK3	-	-1493	7551	-1.5795698947337802	-0.8549691578267423	6.334523409927883	0.0432511239487394
HCC	chr5	141094800	56133	PCDHB2	+	-193	2775	-1.221339475287524	-0.39669746973887166	6.334453827704795	0.0432525792841198
HCC	chr11	119584836	5818	NECTIN1	-	-143889	90628	1.623551126339765	-0.6195125935886636	6.334378630616051	0.043254171604658956
HCC	chr13	112898601	100289410	MCF2L-AS1	-	-70037	1155	-1.6852634215780886	-0.10136265162804023	6.334307002257091	0.043255676951169185
HCC	chr19	58279198	108903150	ZNF8-ERVK3-1	+	-232	36692	-2.023945666498034	-0.664115846073825	6.334290612124248	0.04325583514862449
HCC	chr19	46613852	5739	PTGIR	-	-11245	4630	-1.2467471939710326	-0.38795784757220614	6.334276013286086	0.04325594966078413
HCC	chr16	35425568	146481	FRG2DP	-	-55028	3183	-1.2637809003393503	0.03632332073909262	6.334254000233891	0.043256244998418916
HCC	chr4	8127511	84448	ABLIM2	-	-31321	193523	-2.0356340518753466	-0.9067410066115466	6.334221796954239	0.04325678887000973
HCC	chr22	45009914	112885	PHF21B	-	-14	128766	2.0654067568077124	-0.006615033239736559	6.334148397783693	0.04325833750868051
HCC	chr12	37419643	144245	ALG10B	+	897112	12972	-1.5515777017736438	-0.06846023733120987	6.334109239330637	0.04325884020766364
HCC	chr6	109251474	221262	CCDC162P	+	-85643	189118	-2.2081738788522536	-0.9293158332397764	6.334107980584356	0.04325884020766364
HCC	chr22	22508638	140883	ZNF280B	-	-549	24762	1.3506927482473312	-0.3734776180670803	6.333998703021759	0.043261264055338464
HCC	chr10	98031214	55118	CRTAC1	-	386	151203	1.2758732523481207	0.0558141418093874	6.333972931729274	0.043261428155437
HCC	chr5	170045668	100616498	MIR378E	+	-17180	79	-1.3858890984135435	-0.6837473520980418	6.3339625315405925	0.043261428155437
HCC	chr9	124481087	2516	NR5A1	-	-26333	26185	-1.6865958940421302	-0.8073338675152398	6.333962266225562	0.043261428155437
HCC	chr9	137175477	100505993	TMEM210	-	3431	1119	1.2794370631288616	-0.14520580260464436	6.333923233528161	0.0432621386912738
HCC	chr10	42941583	104266963	LINC01264	-	-39924	2491	-1.500749948597829	-0.39351247117989824	6.333863459562281	0.04326320699487398
HCC	chr5	993196	100506688	LOC100506688	-	-4144	10164	-1.7589885063522768	-0.8153102522488889	6.333859631648551	0.04326320699487398
HCC	chr19	58538756	84878	ZBTB45	-	-155	25382	1.6916353898906435	0.10387929359457063	6.333817076439743	0.04326400349133135
HCC	chr8	41650149	157848	NKX6-3	-	2790	2182	-1.6928298215037354	0.019550963483085285	6.333802136871775	0.043264126358124835
HCC	chr12	53938984	3229	HOXC13	+	-192	7753	1.421115908643503	0.09272029535118449	6.33370841964976	0.043266170935761614
HCC	chr2	131829376	408029	C2orf27B	-	27715	6701	1.5858307637553626	-1.1045516236392239	6.333630221826944	0.043267837007651445
HCC	chr9	93185171	65268	WNK2	+	-241	134444	1.2944375280624092	-0.49462169842710224	6.3336042247919195	0.04326822964578496
HCC	chr6	136361088	9774	BCLAF1	-	71237	32989	-1.9519662640695101	-0.5726404740876837	6.333543549494173	0.043269468311067844
HCC	chr10	21510256	399726	CASC10	-	12972	2793	-1.3083379550393976	0.2721200707678807	6.333510569125252	0.0432700313388481
HCC	chr1	22601372	102466615	MIR6127	-	-31994	109	-1.574650947121854	-0.4715166050258817	6.333453667885308	0.04327101342473949
HCC	chr2	173354843	83879	CDCA7	+	-10	14158	1.8068728980639686	-0.41872345712444786	6.333427386900752	0.04327101342473949
HCC	chr8	144276957	642658	SCX	+	-10399	1926	-1.4726427657740337	-0.6102803773062824	6.333426354916149	0.04327101342473949
HCC	chr4	186701663	2195	FAT1	-	-22170	136051	-1.3085149470105342	0.2490767282981669	6.3334213095372505	0.04327101342473949
HCC	chr8	21912393	9046	DOK2	-	-1315	4836	-1.5789991221459874	-1.118103371126408	6.333420804106133	0.04327101342473949
HCC	chr18	59268989	30062	RAX	-	-4404	6359	1.5063882381882574	-0.165374460233551	6.33340338160918	0.04327119690590377
HCC	chr17	58532029	5414	SEPT4	-	-55	11835	1.0515506379724195	-0.2277556089103702	6.3333319385198195	0.04327269838817443
HCC	chr3	41992779	54986	ULK4	-	30339	612038	-1.8048091982368162	-0.7816494510099554	6.333280799730261	0.04327370451723644
HCC	chr20	49181524	6780	STAU1	-	-6846	75032	-1.725842077255116	-1.0450591873791013	6.333086820322407	0.04327819607525388
HCC	chr1	120197393	9554	SEC22B	-	20872	20580	1.4878866085828957	0.23193343628946048	6.33288759754106	0.04328281607553655
HCC	chr17	81417062	100616294	MIR4740	-	16284	63	-1.875987604229088	-0.44763522238240794	6.332803266293887	0.04328463251929352
HCC	chr7	156893354	64327	LMBR1	-	146	224197	0.7411054983313299	-0.6207917953128302	6.332790289250059	0.04328470757691451
HCC	chr22	49764472	23774	BRD1	-	-59859	51054	-1.5960043383735674	-1.197365015966901	6.332755852931065	0.043285306363285786
HCC	chr4	7674001	84740	AFAP1-AS1	+	80089	24838	-1.4807885670714944	-0.179316533011972	6.332648692063813	0.043287680122281305
HCC	chr5	38259021	133584	EGFLAM	+	-612	207072	2.158415070325962	-0.41503796592103037	6.332618610120164	0.04328817267493016
HCC	chr13	113744848	100130386	LINC00552	-	-6241	2579	-1.845408953313919	-0.6800997460407403	6.332604129403293	0.04328820986765248
HCC	chr5	128083566	6558	SLC12A2	+	225	105898	3.6223624205787797	-0.03797637267162056	6.332597283660821	0.04328820986765248
HCC	chr10	128210691	101927381	LINC01163	+	75259	31777	1.6050130813194412	0.13434589454940016	6.3324916829592794	0.043290545715696294
HCC	chr2	239275263	100423043	MIR4269	+	30199	84	-1.1717107610958963	0.01102352643758825	6.332442297427164	0.04329108706877834
HCC	chr5	129905351	337876	CHSY3	+	-521	281805	2.0774919509760235	0.7513427858869137	6.3324414604052635	0.04329108706877834
HCC	chr9	130938556	84929	FIBCD1	-	-296	36415	1.9880061430426474	-0.7698047896221147	6.332439801230954	0.04329108706877834
HCC	chr9	71768821	23670	CEMIP2	-	-63	85519	-1.4547271409639884	-0.6070362761426719	6.332353677616505	0.04329294764051931
HCC	chr6	1378447	2295	FOXF2	+	11387	5764	-2.12098359812799	-0.2250917729772325	6.33233542754234	0.043293151445947094
HCC	chr3	40387256	956	ENTPD3	+	-11	41382	1.4918936664399327	-0.006757365532588923	6.332290128771831	0.04329401553078489
HCC	chr15	89758919	55897	MESP1	-	7610	1443	-1.7941459969385098	-0.8196221946029764	6.3322597539790095	0.043294515321783605
HCC	chr9	112333098	9991	PTBP3	-	72	115312	-1.263607980880129	-0.24825999561500692	6.332201473590108	0.043295696341913034
HCC	chr2	71700992	8291	DYSF	+	-234290	220062	-1.3988367523536949	-0.5770963444023484	6.332179153783109	0.04329599951701513
HCC	chr19	56477460	63934	ZNF667	-	59	38078	1.9038795386349723	-0.10372861606890033	6.332085040490085	0.043298055369606396
HCC	chr20	22810136	105372566	LINC01747	-	124792	1683	-1.3779679259680635	-0.6739046479042666	6.332046565017286	0.04329875298146869
HCC	chr16	25225507	343	AQP8	+	-8543	11969	1.5799226485794935	-0.9530856939837852	6.332017007147856	0.0432992328923358
HCC	chr7	2660461	155185	AMZ1	+	19061	37008	-1.5879196347133693	0.11844260259216687	6.331920422934893	0.043301349235953114
HCC	chrX	103918866	286527	TMSB15B	+	30	55531	2.0275004831200385	0.008825271047653937	6.331900383188113	0.04330159679134253
HCC	chr17	82086413	106633803	SNORD134	-	-3727	181	-1.2990165993071874	-0.020527458787665213	6.331855080133586	0.04330246116875883
HCC	chr16	23245423	6338	SCNN1B	+	56847	79030	-1.4452702357557334	-0.8077258188628562	6.3318176512741715	0.04330313330730883
HCC	chr11	78417633	9846	GAB2	-	-189	202533	-2.736898013136846	0.208653629280781	6.331786207906859	0.04330365931318921
HCC	chr1	33256426	149076	ZNF362	+	147	44147	-1.3553978188789337	-0.14243183326606088	6.33173634110842	0.043304635170796926
HCC	chr1	228755006	58480	RHOU	+	-19929	11593	-1.287421716295098	-0.7834598997571375	6.33159653232898	0.0433078072797362
HCC	chr20	5127053	8760	CDS2	+	-292	71127	-1.7795126367220595	0.2114626873607153	6.331382782968647	0.0433127853519958
HCC	chr16	165353	3042	HBM	+	621	795	1.8765824262585689	-0.21526374240974105	6.3312870424746635	0.04331488178528563
HCC	chr18	23135164	91768	CABLES1	+	599	124708	-2.141820137077657	-0.3742786416008371	6.331216471084531	0.04331612424068403
HCC	chr19	13866142	342977	NANOS3	+	-828	15444	1.7388737157738772	-0.9061745578772324	6.331216371314071	0.04331612424068403
HCC	chr21	45294977	642852	LOC642852	+	-6925	9303	-1.3478327600316358	0.615737176055355	6.331204811300751	0.04331614659754504
HCC	chr10	103619812	102724341	NEURL1-AS1	-	102370	5663	1.3839301454254231	-0.5548422617823321	6.331195656599881	0.04331614659754504
HCC	chr13	23579406	55504	TNFRSF19	+	-59	96759	1.7127526906546566	-0.14871148438738996	6.331141220917736	0.04331723435025409
HCC	chr17	29612586	84940	CORO6	-	-5531	3362	1.2488530290881836	-0.6990749473649556	6.331066279999202	0.04331882297644845
HCC	chr14	104577804	400258	C14orf180	+	1880	10164	-1.1928326958298276	-0.08926954724765247	6.331054768927089	0.04331886234071698
HCC	chr16	85750898	404550	C16orf74	-	-185	43566	-2.2400509783588833	-0.4103405438795641	6.330918744390207	0.04332173580355227
HCC	chr2	56184099	114800	CCDC85A	+	24	202052	1.8801401366942545	0.2950023530237902	6.330917331503436	0.04332173580355227
HCC	chr22	20242004	100302118	MIR1286	-	-7207	78	1.4395479216825022	-1.349904456556986	6.330867118091959	0.0433227205689901
HCC	chr22	48531405	284933	LOC284933	-	-15982	8488	-1.2276374031919102	-0.2793002316885765	6.330854123817151	0.04332279617415174
HCC	chr9	25677975	286319	TUSC1	-	-883	2470	2.1088301985489184	-0.8316735576069836	6.330779487709286	0.04332437757428891
HCC	chr12	113154449	387885	CFAP73	+	-4591	9419	1.5944295735025882	-0.21251679050377337	6.330671880427829	0.04332653351322651
HCC	chr7	462709	5154	PDGFA	-	-57135	22585	-1.4689852255683609	-0.8212325012090324	6.3306714369809995	0.04332653351322651
HCC	chr2	23926446	54454	ATAD2B	-	-668	178451	-1.5761745372106968	-0.5713275874143999	6.330382917528271	0.04333334070654958
HCC	chr21	44331825	755	C21orf2	-	-6513	9395	-1.543983711858462	-0.3994047853924668	6.330335589710316	0.04333425524634738
HCC	chr1	32901229	113452	TMEM54	-	-211	6848	2.322067241389754	-0.9448654741385158	6.330324478694791	0.043334284866145656
HCC	chr9	109780369	445815	PALM2-AKAP2	+	-72	392215	-1.1214286072252664	0.012793851284581015	6.330222289259922	0.04333653998531718
HCC	chr7	1244341	340260	UNCX	+	-11959	4945	-2.176359166953909	-0.5231583047772732	6.3301797538697855	0.04333733749121088
HCC	chr5	87268517	5921	RASA1	+	-264	123674	1.4813842787178415	0.1829294984081352	6.330116440002336	0.043338642770940884
HCC	chr15	40807622	55192	DNAJC17	-	144	39610	1.2298404490538868	-0.2720817567449716	6.33000976288234	0.04334100779964336
HCC	chr1	1300104	102465434	MIR6726	-	3934	61	-1.6161675544287548	-0.9985724141754432	6.32995389939623	0.04334213111737451
HCC	chr7	517510	5154	PDGFA	-	-2334	22585	-2.196653724953799	0.16106757358790885	6.329941542584194	0.04334219119810966
HCC	chr1	23019586	23028	KDM1A	+	-138	64244	-1.205102904567665	-0.6171102998196633	6.329832020870155	0.043344625954113286
HCC	chr20	64072880	102466741	MIR6813	-	-4130	56	-1.2571418858563344	-0.6515552694879964	6.329747568385983	0.04334644812187512
HCC	chr13	113034949	23263	MCF2L	+	-33235	88469	-1.3957261866855872	-0.4674642542648512	6.329732227749119	0.043346581142536235
HCC	chr15	84868221	9154	SLC28A1	+	16440	11386	-1.5436077497795817	-0.36667599630361597	6.3296627840692565	0.04334803654704443
HCC	chr8	737403	9228	DLGAP2	+	202	400173	2.0567788998191254	-0.8897002619606944	6.329566972086084	0.043350136532724445
HCC	chr17	66965828	27092	CACNG4	+	-964	68539	1.474114896284244	-0.4706852517605141	6.32954640100219	0.04335039742092098
HCC	chr8	12483892	100506990	LOC100506990	+	-46879	114037	-1.6533798571367169	-0.4128971144130319	6.329427271089514	0.04335306753591745
HCC	chr7	71132295	64409	GALNT17	+	242	581065	1.7431721508798073	-0.4194722097791723	6.3293424268825476	0.04335481191568065
HCC	chr8	91040866	55529	PIP4P2	-	-109	46705	2.3519370592943223	0.5693792986239044	6.329336118154693	0.04335481191568065
HCC	chr22	46536352	9620	CELSR1	-	-818	176337	1.4187189066276438	-1.0809783800108774	6.329295342510434	0.04335521835011468
HCC	chr6	136922035	340146	SLC35D3	+	206	3420	1.925645056782783	-0.9689114990274983	6.329292971348494	0.04335521835011468
HCC	chr19	19956608	81931	ZNF93	+	-55695	34661	-1.3061068192593412	-0.6872055928273743	6.329289799491846	0.04335521835011468
HCC	chr5	145835425	153768	PRELID2	-	56	79026	2.167947228635047	0.31070533991866645	6.329131454847163	0.043358847515511806
HCC	chr9	134249975	105376310	LINC02247	-	-45422	1467	-1.8830077480979321	-0.9901825130198043	6.3290957258456615	0.043359251089444224
HCC	chr5	117454872	728342	LINC00992	+	-39360	164233	-2.0446824822316114	-0.2675107796713703	6.329095152929401	0.043359251089444224
HCC	chr16	88631288	27189	IL17C	+	7305	1882	-1.9048793818448866	-1.1575054185731082	6.3290680574036315	0.04335967156588239
HCC	chr3	10764362	285370	LINC00606	-	153	4868	-1.3121624412683353	0.33843121849371627	6.32904528521955	0.04335998634536229
HCC	chr5	181052731	102465882	MIR8089	-	9247	82	1.5972227183124177	0.17204163235549993	6.328998548905631	0.04336088704254495
HCC	chr7	150398326	728743	LOC728743	+	7426	6719	-1.70371188924412	0.21081025361171485	6.328963818216437	0.04336149422030898
HCC	chr2	236972076	93463	LOC93463	-	-84091	7569	-1.5516385914109914	-0.2695345615126644	6.328953762286488	0.043361498102471696
HCC	chr3	123980361	54763	ROPN1	-	-10991	22337	1.3197843349953822	-0.49523618328806007	6.3289034968864755	0.0433624851253215
HCC	chr15	75178726	56905	C15orf39	+	23154	10290	1.3203268848310101	0.03666449382822359	6.328877509862565	0.04336287853920565
HCC	chr17	50517685	84073	MYCBPAP	+	-9301	23118	-1.362817738837816	-0.8406527366548331	6.328787730680119	0.04336483178119791
HCC	chr5	113487524	4163	MCC	-	-1306	466732	1.807675498919436	-0.5464189281591135	6.328754153980242	0.043365410805808406
HCC	chr22	23436951	101929374	LINC01659	+	-3387	1508	-1.4963453862590228	-0.7492129534518807	6.328736143505765	0.043365609204302116
HCC	chr7	4809348	100616465	MIR4656	-	20709	75	-1.6249258487642915	-0.6298847424842525	6.328663481398856	0.04336708995733089
HCC	chr8	106270842	55074	OXR1	+	-664	482516	1.6053713385316812	-0.3192158504259734	6.328655794889556	0.04336708995733089
HCC	chr1	179586825	163589	TDRD5	+	4788	99660	1.2908301811714524	-0.3336233261086516	6.328613652472363	0.04336787848359288
HCC	chr20	26209088	284801	MIR663AHG	-	-145	22215	1.757989766182018	-0.9241555539685169	6.328441509417608	0.04337166958455186
HCC	chr1	201115089	647219	ASCL5	-	-283	1420	1.215369107675192	-0.08343286636224836	6.328438835643642	0.04337166958455186
HCC	chr3	98901823	131566	DCBLD2	-	134	105720	-1.8424294544230524	0.2515968756232725	6.328348689497772	0.04337363222281659
HCC	chr17	79175943	64772	ENGASE	+	-101006	13667	-1.2419642342757626	-0.29805253838806456	6.328284681769304	0.04337454093494851
HCC	chr8	143705656	101928160	LOC101928160	+	2395	5848	-1.9797991855485455	-0.773602054705542	6.3282832211208415	0.04337454093494851
HCC	chr16	57646121	9289	ADGRG1	+	-6826	25745	-1.2525371617183696	-0.877557439123095	6.328281845722106	0.04337454093494851
HCC	chr7	129952826	7328	UBE2H	-	-117	122211	-1.4048100855058254	-0.6151706880952859	6.3282598851506515	0.043374836002949176
HCC	chr1	9182719	106614088	MIR34AHG	-	381	34328	-1.8653540380009177	-0.5296625279635133	6.328219549653532	0.0433755804927059
HCC	chr20	3752284	54976	C20orf27	-	-15521	14307	1.5357450008740676	-0.7685076429638635	6.328084572060611	0.043378639892542654
HCC	chr1	6401715	11332	ACOT7	-	7949	129495	-1.4227171759025312	-1.0253052739442965	6.327998706459091	0.04338049816004676
HCC	chr7	436530	442497	LOC442497	+	-57105	3455	-1.55866375057746	-0.4444898097441131	6.327950123223651	0.043381402040106654
HCC	chr8	138497283	51059	FAM135B	-	461	366800	1.6330131629874818	0.04754546388537204	6.327941963451934	0.043381402040106654
HCC	chr22	30246210	91370	LOC91370	+	0	784	2.1999271850721653	-0.5350596976698765	6.327869853766783	0.043382923927239796
HCC	chr1	15939579	7709	ZBTB17	-	-36553	34264	1.4089899881737826	-0.7313817441506726	6.327773940094559	0.043384911535901446
HCC	chr7	86644823	2913	GRM3	+	-909	220963	1.6974373441889183	-0.38543382361790046	6.327760577368039	0.043384911535901446
HCC	chr5	10649406	651746	ANKRD33B	+	-85083	93494	1.3961081100189316	-0.24564544204696429	6.32775891776317	0.043384911535901446
HCC	chr1	226737489	3707	ITPKB	-	-1686	107486	2.643489559541375	-0.2101273753459969	6.327745151625212	0.04338500622431204
HCC	chr15	92655805	400451	FAM174B	-	4	38353	1.7816700534111451	0.23258465423984723	6.32754379447011	0.043389690373836574
HCC	chr2	235959164	2637	GBX2	-	-208845	2774	-1.8863271466356812	-0.9239209609598856	6.32752231061955	0.04338997390330437
HCC	chr5	10353928	10299	MARCH6	+	-289	86750	0.5731507386486678	-0.8675555987807709	6.327459288211938	0.04339127376832372
HCC	chr1	18794158	80834	TAS1R2	-	-65503	20063	-1.2587337800023664	-0.4992291467510606	6.327430094132996	0.04339139775346591
HCC	chr2	241768993	64090	GAL3ST2	+	7832	27463	-1.4201580803542229	-0.7993326450088604	6.327428275489062	0.04339139775346591
HCC	chr10	70738939	219793	TBATA	-	-43634	11336	-1.559697423619101	-0.9030941168485684	6.32742453507727	0.04339139775346591
HCC	chr9	134782364	100616333	MIR3689C	-	-67005	72	-1.2701311817923473	-0.021695659436877592	6.327390242502922	0.043391994703540625
HCC	chr9	121699246	153090	DAB2IP	+	43539	40091	1.3933608542141351	-0.9281484162058078	6.3273179766592875	0.043393520814243906
HCC	chr12	54418623	3678	ITGA5	-	-643	24006	2.040765345236322	-0.7401910140301603	6.327274721124286	0.04339400950016948
HCC	chr17	78304650	100996291	LINC01993	-	26158	17144	-1.3973100831304186	-0.7526389967363376	6.327274588458902	0.04339400950016948
HCC	chr1	212595546	467	ATF3	+	13082	12150	-2.1307579359236235	-0.5466219525450566	6.327268320085544	0.04339400950016948
HCC	chr22	44411803	101927526	LINC01656	+	31524	1462	-1.331453954009397	-0.4201235198564918	6.327257175011987	0.04339404009193935
HCC	chr22	19761275	6899	TBX1	+	-4572	10630	1.481297635966204	-0.0704995600155674	6.327177216144214	0.04339563425519896
HCC	chr8	46175842	389652	ASNSP1	-	-441801	38429	-1.251405030783841	-0.6052941399144278	6.327172236742349	0.04339563425519896
HCC	chr4	41873589	101927074	LINC00682	-	-9022	3091	1.2770790353980817	-0.3201028926386952	6.327113557815927	0.04339682802578265
HCC	chr11	119018592	51399	TRAPPC4	+	-123	5206	1.1848602655340053	0.5032768576839479	6.327098839120774	0.043396946074964644
HCC	chr21	38660715	2078	ERG	-	48	280640	1.4713878686026494	-0.7587409681654839	6.3268946674355675	0.04340170046501998
HCC	chr18	48948951	4092	SMAD7	-	-382	29481	1.5885239938646079	-0.3586983113797805	6.326797322312364	0.04340384075040021
HCC	chr20	36864068	140710	SOGA1	-	384	86243	-1.9111397632448315	-0.42669963402306826	6.326600762583887	0.04340840959943788
HCC	chr1	9316854	80176	SPSB1	+	-23972	76650	-1.9260066739737978	-1.1300255638768133	6.3264740830071915	0.04341126830488983
HCC	chr18	9708799	11031	RAB31	+	-568	154326	2.0176096565264747	0.2855541708483299	6.326451220467696	0.04341158575891054
HCC	chr11	69959491	101928443	LOC101928443	-	-104433	7695	-1.5168145781764872	-0.689296068556285	6.326435264798093	0.043411734140353805
HCC	chr7	99451802	10898	CPSF4	+	-12426	18002	-1.4060627067713398	-0.5999457216219283	6.326193164021774	0.04341741880546127
HCC	chr10	84139445	27069	GHITM	+	-16	14127	-1.6181166189425416	0.28541113964777703	6.326076939389459	0.043420022146871795
HCC	chr19	28586912	102724908	LOC102724908	+	19776	8542	-1.5953144183952472	-0.636056436311865	6.326055159504165	0.04342031316554449
HCC	chr1	3247963	100422968	MIR4251	+	-119988	61	-1.7405073655094843	-0.3030061382542049	6.325978123183532	0.043421957138935256
HCC	chr6	33751722	117283	IP6K3	-	4737	25320	-1.3651380112335212	-0.9781352500596446	6.325967988056931	0.04342196304710008
HCC	chr17	81519539	71	ACTG1	-	6740	2829	2.0264518976551598	-0.29703940859817846	6.325940049678195	0.04342240487792585
HCC	chr6	41028161	101929555	LOC101929555	-	4881	144395	1.6956815741291524	0.1623784178989345	6.325878865002295	0.04342366078727255
HCC	chr7	156942875	64434	NOM1	+	6848	23460	1.2781685717490496	-0.7869249343667785	6.325862268464558	0.04342368767418534
HCC	chr9	135667254	392399	LCN9	+	-3932	2588	-1.2930047854149478	-0.4206922529995577	6.325857979718009	0.04342368767418534
HCC	chr14	93941775	100616140	MIR4506	-	-6527	77	-1.291339339341497	-0.13958423862422542	6.325829291567928	0.043424147888479606
HCC	chr9	126206031	101929116	LOC101929116	-	-69884	5792	-1.6769400873956581	-0.45733773487005436	6.325669844981107	0.04342781010003974
HCC	chr5	172434360	285590	SH3PXD2B	-	-20163	121025	-1.5936336169548417	-0.7805134551431925	6.325655663133595	0.043427915118942874
HCC	chr19	595297	610	HCN2	+	-5404	27267	-1.441545784207165	-0.7973099250891906	6.325418298021361	0.04343348600285164
HCC	chr15	92655851	400451	FAM174B	-	50	38353	1.9488824569553247	-0.23195281735386444	6.325290364695263	0.04343637714592858
HCC	chr9	127212226	84253	GARNL3	+	51436	129888	-1.5526286646208594	-0.3669495746295971	6.325254559157507	0.043437011841175745
HCC	chr5	60699846	55789	DEPDC1B	-	-320	103255	-2.1736196465573987	0.2702498813369917	6.325241726152001	0.04343708385117504
HCC	chr22	47157765	339685	LOC339685	+	187806	27971	-1.9831625336865184	-0.7891690548911052	6.325197307909967	0.04343792952467582
HCC	chr19	19137761	54929	TMEM161A	-	-740	18886	1.266126193093266	-0.9183526164891769	6.324994227533473	0.04344266184563608
HCC	chr11	9758842	283104	SBF2-AS1	+	-549	53027	0.8717643230559229	-0.11706150154295389	6.324970300428782	0.043443005648097235
HCC	chr14	104099833	374569	ASPG	+	-14147	27024	-1.5230457097632322	-0.6866603672833108	6.324926029643237	0.043443847833018724
HCC	chr8	61139310	157807	CLVS1	+	148656	213680	2.407854455812096	0.48890718669911065	6.324908293535621	0.04344403997965376
HCC	chr11	68855497	1374	CPT1A	-	13566	87312	1.4134418291035047	-0.7941702478991495	6.324819352137297	0.04344597657380883
HCC	chr18	35924729	100500864	MIR3929	-	-9413	55	-1.3612211284890539	-0.2123136772229524	6.324688666939586	0.04344893601258381
HCC	chr8	98974532	116039	OSR2	+	-30129	7702	1.3441566014627544	-0.2226241487339091	6.324661274622073	0.04344936477626786
HCC	chr17	50931627	10140	TOB1	-	63649	5753	1.7471085587805244	-0.41043771392617673	6.324642345935043	0.04344958617433512
HCC	chr4	56976804	84273	NOA1	-	-856	14317	-2.0890881328134236	-0.4029134462030582	6.32460074329984	0.043450363125594506
HCC	chr18	46174852	147339	C18orf25	+	-830	92971	-2.1371213520852383	0.41641352822285865	6.324562023121892	0.04345106946588816
HCC	chr11	82732953	220382	FAM181B	-	-911	1861	1.5399966930443556	-0.37839454879490214	6.324548434862329	0.043451160024207645
HCC	chr11	57350746	5024	P2RX3	+	-12394	34048	-1.4612025880049053	-0.48179909922207564	6.324402846555181	0.043454485025597796
HCC	chr11	108498307	143888	KDELC2	-	-125	26327	0.9914910515805319	-0.09955224672592099	6.324390230958075	0.04345455176010985
HCC	chr9	89178652	53358	SHC3	-	-115	172997	-1.5393300762829503	-0.029524312944902906	6.324257659837492	0.04345755803115973
HCC	chr7	117323282	7472	WNT2	-	-7	46659	1.2674971197761253	0.47820130501103275	6.324231032374705	0.043457968151366815
HCC	chr3	42979756	729085	FAM198A	+	-489	78450	2.5357851815034325	-0.34092589140708995	6.324214080309758	0.04345802440293992
HCC	chr5	135038088	101927953	C5orf66-AS1	-	-1959	1217	1.2977961569902625	-0.1613498861523785	6.324208952990048	0.04345802440293992
HCC	chr16	85170242	400548	LINC02139	+	-33092	12294	1.2828117243376649	-0.3431413563227108	6.324185339917484	0.04345836065975261
HCC	chr17	82228548	9123	SLC16A3	+	-142	11094	1.439958425626073	-0.2496948061130476	6.32417136406152	0.04345846074465567
HCC	chr1	31692782	1307	COL16A1	-	-11385	51921	-1.5326144123111693	0.1910777265869872	6.324151965729868	0.043458693718199236
HCC	chr19	29405033	284395	LOC284395	-	-120719	238742	-1.427552333861086	0.195165088604896	6.324126716919366	0.04345894916044091
HCC	chr1	228141313	2987	GUK1	+	-1085	8727	-2.234642793461696	0.21930725891557476	6.324121758998295	0.04345894916044091
HCC	chr20	21508845	4821	NKX2-2	-	-5181	3005	1.3853262111786717	-0.2762178243058472	6.324039801613573	0.043460574868163744
HCC	chr5	177944528	100128340	LOC100128340	+	-5001	20274	1.8604944201158262	-0.20741387825339488	6.324035640351447	0.043460574868163744
HCC	chr11	68652140	51083	GAL	+	32335	6701	-1.5658756478483842	-1.0717895895102219	6.3239876420330035	0.04346150879451991
HCC	chr11	108009548	8065	CUL5	+	-815	99044	0.768185052358859	0.13452228159796467	6.323734806395581	0.043467463384723036
HCC	chr10	71583217	102723377	CDH23-AS1	-	71297	3768	-1.3885655894429503	-0.7612258928907408	6.323679661484938	0.04346845502059925
HCC	chr9	127486233	90678	LRSAM1	+	-33978	51247	-1.6570348305764477	-0.7891975659151497	6.323674529008358	0.04346845502059925
HCC	chr10	133205256	8433	UTF1	+	25018	1285	-1.6301358590643575	-0.7092200483780119	6.32366467763967	0.04346845502059925
HCC	chr1	10461856	1676	DFFA	-	-10700	12011	-1.7880698208349712	-1.153042045052881	6.32363244179929	0.04346899807930078
HCC	chr2	288259	285016	ALKAL2	-	-49	8748	2.15345233721087	-0.8278029082485722	6.3236227410818415	0.04346899807930078
HCC	chr4	1041539	53834	FGFRL1	+	-29075	14435	1.2487774993314926	0.18864545535967214	6.323518095724687	0.04347132083157989
HCC	chr4	8484267	152992	TRMT44	+	-43462	35751	-1.7860959330483164	0.024035135457857404	6.323484368243271	0.043471905165930504
HCC	chr19	45153521	284353	NKPD1	-	-6629	10401	1.5172648604530192	0.10813479759347847	6.323386678548964	0.04347405755843991
HCC	chr2	24175381	653140	FAM228A	+	-338	16656	-1.485129247704276	-0.5025052338242553	6.323375150074014	0.04347409770594688
HCC	chr2	190649322	4664	NAB1	+	-200	43645	-1.7476689318246668	0.29735440938005736	6.323315671464188	0.043475313404276704
HCC	chr11	73218428	5029	P2RY2	+	29	23971	-1.945113604711853	-0.7580903256043046	6.32328680855035	0.04347577853695783
HCC	chr1	220528508	4139	MARK1	+	-325	54716	2.2409730983694107	-0.5725821124485156	6.32325457626235	0.04347632628319411
HCC	chr1	228735886	58480	RHOU	+	-809	11593	0.38288033869653637	-0.3734836692142716	6.323191223985919	0.04347763702415627
HCC	chr3	64268128	166336	PRICKLE2	-	42673	131606	1.4389912209302838	0.024516827368797806	6.32316496018278	0.043478038462009524
HCC	chr19	43463151	27076	LYPD3	-	-2528	4886	1.5358765184331	-0.6902575558759224	6.322988602827515	0.04348212009635413
HCC	chr20	37915273	128434	VSTM2L	+	-12176	42249	-1.3699229462459053	-0.21871686025751397	6.322959622955523	0.04348258818002089
HCC	chr3	13305180	23225	NUP210	-	-115139	104090	-1.5973356637186418	0.09833749810385133	6.322902740817398	0.043483740465451774
HCC	chr5	66596329	375449	MAST4	+	19	390176	1.4065495167263324	0.34466830285134425	6.322861687425327	0.04348430604143635
HCC	chr20	48921119	10564	ARFGEF2	+	619	114956	-1.7729298604567647	-0.06943352281179724	6.322859895814908	0.04348430604143635
HCC	chr1	111739500	55924	FAM212B	-	76	17361	-1.751521113508937	-0.6702839785950441	6.3228280426759556	0.04348484461356042
HCC	chr2	42448805	170850	KCNG3	-	-45292	52081	-1.6652486168462766	-1.1526294279665066	6.322783849864216	0.04348568579223526
HCC	chr7	100095828	406900	MIR106B	-	1754	82	-1.564017323505544	-0.13037180558376515	6.322745088870612	0.04348639378521754
HCC	chr2	74958652	56655	POLE4	+	-9	11090	-1.1728568275117897	0.0802207837514328	6.3227277928653445	0.04348657540266002
HCC	chr16	50468708	105371248	LINC02178	-	73575	4218	-1.3586032534093515	-0.5799833343607215	6.32271470415445	0.04348665384655231
HCC	chrX	51406958	340602	CXorf67	+	-43	1923	-1.8705745210491684	-0.374077929697917	6.322626225824095	0.043488400775671
HCC	chr10	131832150	399827	LINC01164	-	41951	17802	-1.2936070845961545	-0.07737862012400858	6.322623689727735	0.043488400775671
HCC	chr7	114922447	29969	MDFIC	+	-293	97763	2.2212908770486903	-0.10617590856577021	6.322600873224278	0.043488717793525325
HCC	chr20	31940937	81572	PDRG1	-	-11143	7126	-2.086652538497045	-0.9889523758855869	6.3224786231052335	0.043491473438502286
HCC	chr3	141788677	131890	GRK7	+	-10476	38850	-1.812102017265922	-0.4861121668808637	6.3224255332606205	0.043492532974151434
HCC	chr4	40020319	55728	N4BP2	+	36585	101349	-1.810594824888579	-0.49035228824266447	6.322374437202875	0.04349354363627212
HCC	chr7	157661460	406945	MIR153-2	-	87038	87	-1.5612932755932074	-0.6547979312402356	6.322357779395361	0.04349370964360568
HCC	chr1	930365	148398	SAMD11	+	-4624	18841	-1.8004452643488964	-0.43395434005279576	6.322285599552842	0.04349515707111835
HCC	chr14	97034056	145249	LINC00618	+	-90477	1816	-1.2066465527018442	-0.26910952555111733	6.322278988347854	0.04349515707111835
HCC	chr9	133163315	26301	GBGT1	-	-630	10998	1.4216313034980115	-0.281817944527005	6.322257610758612	0.04349526951151416
HCC	chr21	43809573	284837	AATBC	-	-2994	6810	1.4684960580196356	-0.9684116908469275	6.322254625635097	0.04349526951151416
HCC	chr8	90606443	101937451	LINC01030	-	380	13289	-2.2920569423540935	-0.38347338346489296	6.3221731856136785	0.043497024551844635
HCC	chr1	4655371	55966	AJAP1	+	-326	122750	1.7244131218200807	-0.2746941533679394	6.322133860629549	0.043497746592938945
HCC	chr1	30739934	100616164	MIR4420	-	702	77	-1.5009830278139413	-0.1258490028924311	6.322034161996569	0.04349994963539125
HCC	chr2	9423126	9270	ITGB1BP1	-	-50	17496	-2.050553743308714	-0.07506376052446433	6.321863845512755	0.043503885231956724
HCC	chr4	82044256	3184	HNRNPD	-	-329740	20683	1.9736867408789922	-0.1789352897733782	6.321752154232257	0.04350638283090246
HCC	chr20	761377	113278	SLC52A3	-	-7207	8505	-1.4613670445735971	-0.39942021573478614	6.3217406988732705	0.04350642126470571
HCC	chr21	44402026	7226	TRPM2	+	23503	17553	-1.3244937661160845	-0.5642538612737047	6.321717448432182	0.04350674908826152
HCC	chr2	85189783	100874334	TCF7L1-IT1	+	-3374	845	-1.711676876322504	-0.44727269240947415	6.321604179569597	0.04350928556964236
HCC	chr12	132278099	100130238	LOC100130238	+	-2708	5510	1.3431930439188167	-0.7994250868337369	6.3215596366293525	0.04351013586335277
HCC	chr5	433200	116349	EXOC3-AS1	-	-9960	1325	-1.269113357904394	0.22540574469188818	6.3214892724460725	0.043511619761705436
HCC	chr17	73645263	54549	SDK2	-	1175	309705	1.9716375264273385	-0.21382214163827828	6.321325532350286	0.04351539507479441
HCC	chr17	68199238	440461	ARHGAP27P2	+	-578	1643	1.700154995420311	-0.12559440733198668	6.321160545266011	0.04351917423048836
HCC	chr22	20298823	85359	DGCR6L	-	-21282	5868	1.2484836469810212	-0.621446289179931	6.321151761124437	0.04351917423048836
HCC	chr6	10419770	7020	TFAP2A	-	206	22882	1.5858417690915632	0.10301052657741479	6.321107723632402	0.04352001232677883
HCC	chr2	24010339	388931	MFSD2B	+	-252	16689	1.7333549433785547	-0.15780138296250934	6.321090033982578	0.043520203792754036
HCC	chr6	36962950	221476	PI16	+	-8517	10405	-1.548657452162082	-0.41120321441101043	6.3209732994964725	0.043522826156310014
HCC	chr15	40039119	6727	SRP14	-	-83	3513	-0.9419877351070488	-0.6710916612690339	6.320957800980335	0.04352296385866587
HCC	chr19	29843609	898	CCNE1	+	-31615	12324	1.259024319996887	-0.8158590349996466	6.320856276325763	0.04352520318149084
HCC	chr19	49017864	3972	LHB	-	774	1111	-1.9320111344260393	-0.4343995816181178	6.320846790907449	0.04352520318149084
HCC	chr6	138161778	57221	ARFGEF3	+	138	182748	2.1929347084807818	0.365025812332244	6.320806895735515	0.043525820772535535
HCC	chr22	42687934	53947	A4GALT	-	-32976	28799	-1.7514500797936725	-0.9639907074623721	6.320801854191998	0.043525820772535535
HCC	chr5	1109523	10723	SLC12A7	-	-2534	61684	1.3631345819284668	0.17311079089637316	6.3207877684796685	0.04352592381356428
HCC	chr6	31862526	4758	NEU1	-	-406	3881	-2.124118867777281	-0.024451018751244995	6.320715103186878	0.043527464773005425
HCC	chr7	5419385	84629	TNRC18	-	-4161	116755	2.694726082908678	-0.21382912395756265	6.320618222662313	0.04352960022259202
HCC	chr22	39662209	8911	CACNA1I	+	-91456	118984	1.6493586194624779	-0.8093159323310999	6.320476259620662	0.04353284253951874
HCC	chr12	113089531	1840	DTX1	+	-31674	40172	-1.2823747221197956	-0.2799732769953501	6.320451999864005	0.043533195377644225
HCC	chr20	62326881	100616340	MIR4758	-	-5676	71	-1.4419067861136377	-0.8199856316450659	6.3204181614288295	0.04353357966636084
HCC	chr22	43357096	80274	SCUBE1	-	13708	140166	-1.6939351487265928	-0.35536776267303344	6.320411668691989	0.04353357966636084
HCC	chr10	28677530	25805	BAMBI	+	-35	5445	0.7074622113778657	0.7307658089826519	6.32040668442173	0.04353357966636084
HCC	chr18	12912121	5771	PTPN2	-	27786	98858	1.2202228805129511	-0.41490797619699304	6.320390366276019	0.043533737545881475
HCC	chr1	14596150	23254	KAZN	+	2567	519332	-1.272602544107848	-0.7234614082470059	6.320360496009073	0.04353422814078388
HCC	chr19	43853760	342908	ZNF404	-	-26376	7774	-2.1063511554093894	-0.7195307739264232	6.320319811897988	0.04353498423476542
HCC	chr2	113215980	654433	PAX8-AS1	+	19547	5316	-1.680867128402083	-0.6552229120429401	6.320274821741059	0.04353584606441327
HCC	chr11	118925817	283149	BCL9L	-	14913	14764	0.8169673680887696	-1.063175893304791	6.3202348108873565	0.04353658566060009
HCC	chr11	2113934	619552	MIR483	-	-20275	76	-1.6976660159139776	-0.32416397019044235	6.320189662539448	0.04353745141008504
HCC	chr2	106065576	84417	C2orf40	+	81	12497	1.9102279803412292	-0.21847910026888726	6.320176342428624	0.04353753570323808
HCC	chr8	1549234	100507435	DLGAP2-AS1	-	-72430	56155	-1.4016578873454544	-0.2816288727786493	6.320016640124443	0.04354121423286969
HCC	chr17	32283052	162494	RHBDL3	+	-16876	58486	-1.2975319603790723	-0.6264371489902155	6.319908501523315	0.04354362685598284
HCC	chr8	98940123	6788	STK3	-	-2448	487941	1.8954632514052818	0.5205388455038377	6.319747916027225	0.04354732760864424
HCC	chr1	47593103	102724077	LINC01389	-	155786	56522	1.265992140208647	-0.27013645586843726	6.319622427242781	0.043549792223114815
HCC	chr9	127451186	6136	RPL12	-	-246	3759	-0.38913269561853836	-0.0533678385316675	6.319618852725554	0.043549792223114815
HCC	chr20	58515104	164284	APCDD1L	-	166	44697	1.7065056025707268	-0.5483617547029196	6.319617901707389	0.043549792223114815
HCC	chr10	99535019	159296	NKX2-3	+	-2086	3591	2.001143428191122	-0.8859289737438194	6.319410981262067	0.04355463161432954
HCC	chr6	148560261	23328	SASH1	+	-51110	42900	1.6734683373193573	0.4206370662012119	6.319390971756292	0.04355476250047424
HCC	chr7	124764769	2861	GPR37	-	-1339	22224	2.25095477806258	0.6305898964403223	6.31938587986415	0.04355476250047424
HCC	chr3	123721288	100873940	MYLK-AS2	+	-31644	2764	-1.101274899629455	1.0447294949815435	6.3193142759970975	0.043556278477588445
HCC	chr12	49060765	8085	KMT2D	-	5441	36350	1.7418244417760251	-0.41318732210693815	6.319238217843519	0.04355780903438146
HCC	chr18	79455382	4772	NFATC1	+	-55108	67729	-1.6766990158085842	-0.8343099697652033	6.3192321947348375	0.04355780903438146
HCC	chr1	1344250	102466740	MIR6808	-	4542	59	1.4390634091813457	-0.22707502187719444	6.319141975688375	0.04355977321680276
HCC	chr2	51028294	9378	NRXN1	-	-4242	1114032	-1.55020237310094	-0.1565683640312985	6.319132464158258	0.04355977321680276
HCC	chr3	46710382	29122	PRSS50	-	-7501	5768	-1.439080028076086	-0.2211622748183727	6.319008752234815	0.04356256951319128
HCC	chr1	21603569	5909	RAP1GAP	-	-48286	55635	-1.5320587210781618	-0.18626300604078075	6.318912454408903	0.04356469246853086
HCC	chr10	129963860	253738	EBF3	-	33	128596	1.5190749619271375	0.3671000849168143	6.318901950266913	0.04356470765966778
HCC	chr19	948479	1820	ARID3A	+	-22442	46767	-1.60838233296113	-1.0149590290439932	6.318870567364392	0.04356523581490469
HCC	chr17	43369123	100130581	LINC00910	-	-19775	19054	2.317050591387393	0.12948158370230886	6.318826509059919	0.043566075402571534
HCC	chr11	1220937	727897	MUC5B	+	2128	39112	-1.3441388892404869	-0.7319250409547279	6.3187360167850315	0.04356805589561983
HCC	chr20	41160152	102466912	MIR6871	+	8871	56	-1.6478122839018268	-0.08115739856646162	6.318695406769201	0.04356881081502603
HCC	chr13	35475465	4081	MAB21L1	-	-1230	2907	-1.4655074532353403	-0.048829142814702575	6.318637055721524	0.04357000167208617
HCC	chr11	45180348	56981	PRDM11	+	-33005	87782	2.2184198712798247	-0.02407562950942519	6.318563981717794	0.043571554342081126
HCC	chr7	30648823	1395	CRHR2	-	-33702	30583	-1.5572348202178001	-0.17183864068421176	6.318552357418362	0.043571597071506436
HCC	chr17	21315839	5606	MAP2K3	+	-27803	27204	1.31721548478637	-0.2584943482048662	6.318513022711734	0.04357232072239379
HCC	chr7	32728820	441208	ZNRF2P1	+	-870	2034	1.4969700186755497	-0.2140440659530671	6.318463367616585	0.0435732979943816
HCC	chr19	48530203	114783	LMTK3	-	17014	27919	-1.5045204488731845	-0.5451740684028703	6.318420060234821	0.0435741193017955
HCC	chr7	4801811	100616465	MIR4656	-	13172	75	-1.5278266474588873	-0.7845791675606625	6.318377657782037	0.04357491838862373
HCC	chr11	61519484	390205	LRRC10B	+	-10684	2219	-1.8430314773641998	-1.3666271755669237	6.318344920711574	0.043575479967021886
HCC	chr6	52671029	28978	TMEM14A	+	57	15502	-2.4022119806557747	0.17071867964377127	6.318280913047698	0.043576810038962584
HCC	chr18	75090703	284273	ZADH2	-	-114810	10404	-1.3223379612126138	-0.15638049329032405	6.318218551996033	0.04357809968675549
HCC	chr17	43665592	4222	MEOX1	-	3698	21505	-1.2999383024059494	-0.45565099683425314	6.3181803420866345	0.043578795816215446
HCC	chr6	3068391	8737	RIPK1	+	107	46695	2.071033394814407	0.4958540572150384	6.318165014086567	0.043578929591502696
HCC	chr2	231464961	4691	NCL	-	467	9747	1.875653839725201	0.03532298862756923	6.318091734910495	0.04358048765007884
HCC	chr4	71813814	2638	GC	-	8294	63827	-1.4161610225109638	-0.7494776536736069	6.31797163989944	0.043583167640092596
HCC	chr18	79945612	80148	PQLC1	-	-6041	49234	1.30792935827987	-0.42372185805597135	6.317962927397332	0.043583167640092596
HCC	chr7	6706967	7559	ZNF12	-	32	18502	0.051601369918275956	0.224972748842687	6.3179137384468325	0.04358413372270763
HCC	chr16	90018900	79007	DBNDD1	-	-655	14691	-1.5965134051965644	-0.27426342399299897	6.317885445354598	0.04358458620430576
HCC	chr9	92776729	23299	BICD2	-	11928	53439	-1.7240718713256216	-1.0808826729884695	6.317799666901259	0.043586451725037424
HCC	chr2	239462948	101928111	LOC101928111	+	-61200	608	-1.3391708088996643	-0.9343992293822289	6.317748008896764	0.04358747858113021
HCC	chr8	2098251	102465695	MIR7160	+	-21662	52	-1.419088843218938	-0.2906945436185964	6.317737006185915	0.04358750607298896
HCC	chr1	170166541	105371609	LINC01681	+	7838	67192	-1.6167051396933276	-0.3046805087514912	6.317724710589161	0.04358756534772375
HCC	chr7	1884481	100616160	MIR4655	-	40228	74	-1.3579201664431473	-0.5541384814148663	6.3176818366736	0.04358837630208002
HCC	chr1	29315581	101928460	LINC01756	-	-34533	20495	-1.6876820474948264	-0.9152859359489545	6.317645281040804	0.043588953226804984
HCC	chr14	36584016	26257	NKX2-8	-	1402	2604	-1.4088845175903564	-0.28931708313221327	6.317638599464111	0.043588953226804984
HCC	chr3	41947183	54986	ULK4	-	-15257	715842	-1.8655980727182389	-1.2065028236533977	6.31750427883825	0.043592012315082154
HCC	chr6	119441250	285762	LOC285762	-	-50052	38756	-1.708484352240776	-0.6579981802969922	6.317360072837488	0.04359531467035868
HCC	chr17	32519459	8851	CDK5R1	+	-32372	4167	1.9390747028007986	-0.9512704969732545	6.317319202714913	0.043596076514699385
HCC	chr12	122840978	9026	HIP1R	+	-5540	27523	1.4484426251577318	-0.500405886166909	6.317186335758812	0.04359910037937615
HCC	chr19	1071476	23526	ARHGAP45	+	-255	16611	1.2756550210323683	-0.44856262521821233	6.317092053840128	0.04360117565593653
HCC	chr13	112056020	6656	SOX1	+	11579	4108	1.5077368929279322	-0.7651851102576037	6.317024231077632	0.04360260038584077
HCC	chr8	22119025	79873	NUDT18	-	9606	2548	-1.2661190229776274	-0.8337341082960805	6.3169691422745196	0.04360371202094473
HCC	chr2	159043117	85461	TANC1	+	-74483	123171	-1.6866908256382378	-0.9154111511910374	6.316868348470685	0.04360594767191296
HCC	chr17	77869624	400624	LINC01973	-	-14463	5087	-1.3373957470564228	-0.06792119176422479	6.316785252534707	0.04360774818721292
HCC	chr17	28902627	147015	DHRS13	-	-444	5291	1.4445448657274278	0.151702403807485	6.316647897642776	0.043610883278317046
HCC	chr17	7583466	100996842	LOC100996842	-	-52	1552	1.5633946059271633	-0.6144025001691017	6.316637704675067	0.043610890893848606
HCC	chr6	1070304	285768	LINC01622	-	-31028	140330	-1.3904484389320395	-0.47287233300598985	6.3166204853285635	0.04361107132754878
HCC	chr6	71420729	79940	LINC00472	-	-16	12881	2.24830857543211	-0.9949149738099012	6.316596712027209	0.043611412962110054
HCC	chr6	1378435	2295	FOXF2	+	11399	5764	1.7378500761874858	-0.23187016918871617	6.316576710254196	0.043611661836962794
HCC	chr4	1211173	285463	CTBP1-AS	+	-1053	8472	-1.2970029367240863	-0.7501267295141432	6.316560694368075	0.043611812678089334
HCC	chr19	35139521	5348	FXYD1	+	-62	3597	1.4515140843413323	-0.22242955263649702	6.3165103789731845	0.04361280716051378
HCC	chr3	194686148	131583	FAM43A	+	-255	3145	-2.0829121724796926	-0.5837151563866776	6.316480723043391	0.04361329350854503
HCC	chr1	36178773	27095	TRAPPC3	-	22720	19485	-1.5714720906851805	-0.680445631646691	6.316404906361072	0.04361491529793676
HCC	chr20	1807602	100289473	LOC100289473	-	27856	6382	-1.3406613547488668	-0.5564354815142322	6.316307743175571	0.04361706224989842
HCC	chr19	14363262	105372288	LINC01841	-	-728	58533	-1.9659000791113248	-0.579243047938605	6.316284109958971	0.04361740049768409
HCC	chr6	157217792	729515	TMEM242	-	-106467	35238	-1.3060333919833766	-0.51504278688227	6.316225633173552	0.043618573248434205
HCC	chr12	119668090	5564	PRKAB1	+	-134	13669	2.100421307826219	-0.7131338240372885	6.316216670826405	0.043618573248434205
HCC	chr16	4264365	7023	TFAP4	-	-8635	15815	1.4269831681505298	-0.47539535904458324	6.316180980891062	0.04361920810980427
HCC	chr20	63541387	5753	PTK6	-	4017	8948	-1.5005710704880548	-0.4960591504961603	6.316154571214049	0.04361961468293919
HCC	chr16	2020649	283869	NPW	+	-1129	1236	2.234381772208254	0.14892245935733964	6.316085739884933	0.0436210648769166
HCC	chr17	79778677	84733	CBX2	+	-499	9473	-2.055434694280153	-0.012955251102613915	6.316060772790195	0.04362143598126281
HCC	chr6	24402997	57380	MRS2	+	-89	20572	-2.195821720848359	0.42531843756209564	6.316048569257454	0.04362149308557512
HCC	chr9	1042624	102800446	LINC01230	+	5519	498	1.3721226864025926	-0.3784240641157512	6.316017436377827	0.04362201588620634
HCC	chr16	86566807	2303	FOXC2	+	444	1681	1.7774417197539427	-0.28601715566307395	6.315878671357098	0.04362518676259724
HCC	chr17	39225213	342667	STAC2	-	-659	15337	1.5476996010163193	-0.5379069891332514	6.315851717601447	0.043625606789059794
HCC	chr1	245153832	55083	KIF26B	+	1153	554448	0.3895940068145161	-0.9591167725629524	6.315809649943943	0.04362639868838976
HCC	chr2	98087071	200403	VWA3B	+	61	225816	1.7456187597069308	-0.3741216817392654	6.31574971029756	0.04362763034461182
HCC	chr2	636248	129787	TMEM18	-	-40456	12827	-1.5505564414997468	-0.9264102603886541	6.315693642556738	0.04362876676685821
HCC	chr1	5896895	100616421	MIR4689	-	34154	70	-1.4445330889350652	-0.02256291593522504	6.315491455604203	0.04363349885037367
HCC	chr22	46107375	406883	MIRLET7A3	+	5374	74	1.4533402964370414	-0.27362434966608906	6.31546282374061	0.04363383616376693
HCC	chr16	69107824	3038	HAS3	+	-284	10128	1.371491243853896	-0.8459772408728193	6.315448860482078	0.04363383616376693
HCC	chr7	45940637	3486	IGFBP3	-	19365	9028	-1.3991979897668434	0.07703482171799249	6.315448103151262	0.04363383616376693
HCC	chr10	122113687	10579	TACC2	+	-648	141507	2.182242785423595	-0.030138299453458594	6.315298713571799	0.04363726941859083
HCC	chr5	1618674	728613	LOC728613	-	-15331	36449	-1.46318775606215	-0.014722238662741974	6.3152770812388255	0.043637558614142646
HCC	chr7	563107	101927000	LOC101927000	+	-1149	3664	-1.4548599100869697	-0.03805164094291454	6.315234608287142	0.04363836072650784
HCC	chr16	2967538	124222	PAQR4	+	1707	4245	1.5230681599490685	-0.34320890980261903	6.31516715061688	0.04363977778028885
HCC	chr19	56660880	90485	ZNF835	-	-10875	9104	1.4768759659813901	-0.6765022656263789	6.315071723784946	0.043641732322835046
HCC	chr16	23684848	5347	PLK1	+	-6076	11596	-1.7854660224947514	-0.9431076065251242	6.3150679761738715	0.043641732322835046
HCC	chr1	161258901	654790	PCP4L1	+	-174	26724	2.1410328536819914	0.451847540911733	6.315039931899435	0.04364217937734094
HCC	chr2	183038728	10787	NCKAP1	-	-130	114008	1.755319358587867	-0.003476586513903141	6.314960365639944	0.04364380471144748
HCC	chr11	61790856	693196	MIR611	-	-1705	67	-1.6098861850358526	-0.6889374242114915	6.314954136838082	0.04364380471144748
HCC	chr1	228408667	81559	TRIM11	-	1851	13141	-1.5942938934456006	0.059559573422368776	6.314933126467913	0.043644078654497195
HCC	chr3	129581266	23129	PLXND1	-	-25473	51527	-1.3053980289042768	-0.2769448217019009	6.314912632414636	0.04364433989170864
HCC	chr6	170007238	100131532	LOC100131532	+	-44615	5056	-1.5440353749066402	-0.3730366097137448	6.314882717662172	0.04364483302343307
HCC	chr4	159391237	9693	RAPGEF2	+	-123391	92304	-1.7061904929793676	-0.7412713909194821	6.314864462665668	0.04364503915319275
HCC	chr9	37746407	158234	TRMT10B	+	7396	25170	-1.8318048410695578	-0.5397659585096929	6.31482342775994	0.04364580602594761
HCC	chr7	35254143	57057	TBX20	-	43	51671	1.4578961615111612	0.4910800631604528	6.314807870318546	0.04364594576083257
HCC	chr3	177197913	79718	TBL1XR1	-	587	177972	2.25662150111077	-1.0220576248359794	6.314734511753715	0.043647508348428454
HCC	chrX	150983001	3149	HMGB3	+	274	7501	2.0981008433489583	-0.6998194310661234	6.31472073321833	0.04364760430101517
HCC	chr9	96655019	195827	AAED1	-	-298	14067	1.1648658907672225	-0.16173172633414534	6.314525744263523	0.043652161318739176
HCC	chr10	71751739	414152	C10orf105	-	13915	26124	-1.4799105599361329	-0.2873763336261017	6.3144979281317575	0.04365260288522903
HCC	chr17	48543324	100874362	HOXB-AS1	+	1027	6891	1.766663277640304	-1.0307160205077717	6.314411917332009	0.04365447723184671
HCC	chr2	232488012	9427	ECEL1	-	153	8033	1.8434729676738395	-0.5854416010309746	6.314374439091338	0.04365515671749637
HCC	chr9	17906756	6456	SH3GL2	+	-327802	218175	1.422304945601859	-0.42627622938308074	6.314350269453165	0.04365550853810825
HCC	chr7	935476	11033	ADAP1	-	8260	29317	-1.4876491227806636	0.2625183239151882	6.314260702123363	0.04365747058896795
HCC	chr7	155925790	389602	LOC389602	+	35429	7173	-1.4244696263836312	0.14624851347834278	6.314233684286108	0.04365789256247057
HCC	chr5	14143762	7204	TRIO	+	-60	366503	2.486669234859926	0.059065328466943796	6.314091228476194	0.04366115706841877
HCC	chr21	34891366	861	RUNX1	-	2676	67414	1.30430800821552	-0.04902019431894805	6.31403085018173	0.043662400588378836
HCC	chr12	29783711	83857	TMTC1	-	-99	282998	1.5515667622450837	0.24831287889532133	6.313990870389439	0.043663141813562234
HCC	chr1	10753752	54897	CASZ1	-	-42924	160071	-1.405389303635609	-0.09896954077664061	6.313968118695527	0.04366345879180271
HCC	chr10	103956402	9748	SLK	+	10783	62049	-2.052671360391947	-0.7751514000989901	6.313922022732719	0.04366435065840625
HCC	chr2	70936096	525	ATP6V1B1	+	-228	29564	-1.6451770908522432	-0.97207816996689	6.313824137532464	0.04366651798079531
HCC	chr11	35139345	960	CD44	+	-475	84451	2.4407890386919573	0.4618197216803755	6.31379939716691	0.04366688396602398
HCC	chr8	140045199	359809	PEG13	-	-55336	5642	-1.673916711306651	-0.9294466529267191	6.313653509095239	0.04367023371330013
HCC	chr19	41903355	9138	ARHGEF1	+	-18976	23074	-2.1310369523366703	-0.7137155855816746	6.313641135430252	0.0436702951411564
HCC	chr12	78974716	6857	SYT1	+	70937	406356	-1.4847318619763632	-0.7580515122542624	6.313606353700521	0.04367090848539312
HCC	chr3	42600705	4820	NKTR	+	-50	48087	1.423396916710153	-0.3623141262596767	6.3135758080145195	0.043671417503423425
HCC	chr2	219244448	79411	GLB1L	-	817	7034	-1.463589835313402	-0.9950213693573812	6.313553450626181	0.0436717248440497
HCC	chr4	7736572	84740	AFAP1-AS1	+	17518	24838	-1.6266475059551646	-1.036066649236531	6.313496623952354	0.04367280158182735
HCC	chr16	5033349	100507589	NAGPA-AS1	+	353	9270	1.152219069886889	-0.3980633802231694	6.313483743378362	0.04367280158182735
HCC	chr2	3519719	55256	ADI1	-	140	21661	1.970767692722861	-0.5689195342670373	6.313480098122199	0.04367280158182735
HCC	chr12	3492396	100129223	THCAT155	-	-423	9108	1.9171454795189788	-0.4649051717667277	6.313449800621768	0.04367330451689853
HCC	chr6	136549730	9053	MAP7	-	-1089	208539	2.1555366112891474	-0.06249273781847967	6.3133744173571245	0.04367491802895297
HCC	chr1	167453370	919	CD247	-	-65240	87971	-1.4347052151373267	-0.05857977272610922	6.313309644478167	0.04367606940452864
HCC	chr17	80035867	125058	TBC1D16	-	9	103516	-1.0732997736846166	-0.20665378077141153	6.3133051456599905	0.04367606940452864
HCC	chr10	99521627	101927324	LINC01475	-	-9550	4828	1.34508766016617	-0.13769608368863562	6.313298039125733	0.04367606940452864
HCC	chr11	62926706	1128	CHRM1	-	5166	12862	-1.8600323124751024	-0.5623834113541214	6.313257143195393	0.04367683346510813
HCC	chr9	96720137	441455	LOC441455	+	5684	1647	1.4168509067052306	-0.05869806127355419	6.31318714907929	0.04367831435958231
HCC	chr1	41396326	101929901	LOC101929901	-	20657	666	-1.4247216342797384	-0.6400196970506342	6.312970991808172	0.043683396268807545
HCC	chr19	1491254	92840	REEP6	+	-249	6923	1.6704706613484865	-0.5393463919647958	6.3129334235129395	0.0436840784801882
HCC	chr20	58707134	79716	NPEPL1	+	-14328	23039	-1.8122033542313398	-0.24417450419286238	6.312912171124957	0.043684358707701564
HCC	chr10	48746042	57705	WDFY4	+	-60569	297484	-1.5229173231777924	-0.02236617349270985	6.312850555029087	0.04368563344577532
HCC	chr12	49889823	23017	FAIM2	-	-14154	37082	-1.2998239736158839	-0.9654702734669102	6.312573881094313	0.04369220751003183
HCC	chr2	70889131	104355141	LINC01143	+	-1260	2114	1.9660389500217128	0.006129783799721819	6.312553220622789	0.043692473210078145
HCC	chr16	85443777	100847022	MIR5093	-	137452	100	-1.7209762735106322	-0.7641848545877633	6.31240245408523	0.043695945246153875
HCC	chr5	180649026	2324	FLT4	-	-598	41872	2.4572565954276855	-0.6476294023343384	6.3123869565505615	0.04369608373217544
HCC	chr19	3061425	166	AES	-	-948	9464	1.9620658632740386	-1.041048009644402	6.312341809274926	0.04369695294685484
HCC	chr19	45467797	2354	FOSB	+	198	7185	-1.951299772215562	-0.1518942225885637	6.312237058440245	0.043699179699876335
HCC	chr14	104989559	122616	CLBA1	+	-3280	9240	-1.518734318995616	-0.2893948834263616	6.312231704117412	0.043699179699876335
HCC	chr14	49620952	4247	MGAT2	+	-181	2711	2.126681809885013	0.07310182595178612	6.312193572701519	0.04369987606107376
HCC	chr14	38255603	161198	CLEC14A	-	-767	2371	2.027474861692776	-0.11731513078221797	6.312155679948788	0.04370056655278961
HCC	chr7	88220000	6717	SRI	-	-84	14968	2.3103327826009656	-0.775671383552179	6.312116583448997	0.04370128672730649
HCC	chr4	8403412	8310	ACOX3	-	-37313	74444	1.1748179822274252	-0.47384843702620455	6.312089629652515	0.04370170761771782
HCC	chr19	1491414	92840	REEP6	+	-409	6923	0.7136085288060284	-0.4671512243809342	6.312034100522715	0.04370283285976282
HCC	chr7	815797	23353	SUN1	+	-240	28316	1.279682903208038	-0.8145005878166832	6.311997942453061	0.04370348064710447
HCC	chr18	13726107	125228	FAM210A	-	-485	63246	-1.9060049987959122	-0.36041656176044234	6.311972951797263	0.04370385317336716
HCC	chr10	49610865	6572	SLC18A3	+	-564	2420	1.5364153954329454	-0.6045894039686929	6.311951998348114	0.043704126188331104
HCC	chr7	4838161	109623455	SNORD165	-	711	63	-1.3761305405119084	-0.32382355684433384	6.311893123660489	0.04370533397022241
HCC	chr1	181318186	100287948	LINC01699	+	-81798	2217	-1.667791436048325	0.717607263337221	6.311837931444565	0.043706451011226916
HCC	chr17	14301246	9953	HS3ST3B1	+	-196	48355	-2.908147227623316	0.00507155444695166	6.311796547626649	0.04370722768403754
HCC	chr20	57709587	56937	PMEPA1	-	-388	61584	2.5732989495889997	-0.560649221855985	6.311771062901382	0.043707612430577913
HCC	chr17	62627714	9902	MRC2	+	-313	66201	1.8649400307672246	0.03531449941917912	6.311658842090388	0.04371013545072288
HCC	chr7	141074046	100507421	TMEM178B	+	186	406148	2.6490053661392565	-0.6963741986347468	6.311644296819921	0.04371025053266399
HCC	chr7	150371977	29803	REPIN1	+	-808	2876	-1.9318466933643235	-0.5728918236843642	6.31157014539761	0.04371183513266184
HCC	chr11	114400274	10179	RBM7	+	255	10082	1.167809848051751	0.2919780538693414	6.311528742027376	0.04371255357769867
HCC	chr1	50968950	1031	CDKN2C	+	-255	5940	-1.6219219859851015	0.22782060178895402	6.311521250580507	0.04371255357769867
HCC	chr16	31332170	3687	ITGAX	+	22964	27864	-1.7487394656570197	-0.8790364557662583	6.311416139039096	0.04371490161397795
HCC	chr9	135699657	402381	SOHLH1	-	129	6120	-1.235999718696046	-0.42070179132613245	6.31134899577836	0.04371631359514214
HCC	chr20	29878270	100616194	MIR4477B	+	2114	80	-1.3052992027804982	-0.4493679599152264	6.311305772439894	0.04371693084364921
HCC	chr7	159025457	154822	LINC00689	+	-17103	17885	-1.4976093521186005	-0.3509651315670248	6.311304208688526	0.04371693084364921
HCC	chr1	9589068	199953	TMEM201	+	-194	16089	-1.100157547335461	-0.13271347441751774	6.311224229199931	0.04371856182689955
HCC	chr17	57494742	101927557	LOC101927557	-	-28855	1350	-2.000829419510911	-0.4447789172482517	6.3112106707765605	0.04371856182689955
HCC	chr20	63590521	85441	HELZ2	-	16282	16154	-1.9468706022394204	-0.7030595813024506	6.311208433486371	0.04371856182689955
HCC	chr17	82212208	284001	CCDC57	-	-670	111425	-1.4046324515261908	-0.27670241172828286	6.3110894391700185	0.04372125255124383
HCC	chr7	782980	23353	SUN1	+	32577	28316	-1.8341731263433352	-0.5434423806042299	6.310905254846084	0.043725551145225694
HCC	chr3	46882392	5745	PTH1R	+	-143	21551	2.532216206918042	-0.5176961487438434	6.310863786524376	0.04372633027772027
HCC	chr7	54546723	222008	VSTM2A	+	-559	24917	1.6393418840104652	-0.055051695809213236	6.310845521216592	0.04372653717191796
HCC	chr10	91153447	119369	NUDT9P1	-	367	1075	-1.6074332714275252	-0.5202027449952893	6.310766510890296	0.043728242242179305
HCC	chr19	8005517	1994	ELAVL1	-	-128	47073	0.24951409672432467	-0.8195388660424192	6.310750881645982	0.04372833042417663
HCC	chr7	47228094	109623468	SNORD151	-	-236709	84	-1.3590649189498107	-0.6199714800923141	6.310743183120721	0.04372833042417663
HCC	chr9	73580	101929127	PGM5P3-AS1	+	-890	2605	2.1801064051280874	-0.29998330492728714	6.310703221679752	0.04372907244941197
HCC	chr6	30481861	3133	HLA-E	+	7545	4800	-1.5107921361174341	0.05655321119820759	6.310564326165796	0.04373225473593661
HCC	chr11	3413898	10821	OR7E12P	-	21983	1209	-1.5743456087867733	-0.22533929459404922	6.310505312122402	0.043733422254357876
HCC	chr11	69512830	101928292	LINC01488	+	-27269	7983	-1.5545808292816787	-0.4674217946028999	6.310497241987811	0.043733422254357876
HCC	chr1	20712132	57576	KIF17	-	-5885	54004	-1.4175853845168602	-0.6602793767767438	6.310473444032631	0.04373374865089204
HCC	chr7	83163013	27445	PCLO	-	132	342402	1.7320963098713664	0.2653985190084579	6.3104642581427655	0.04373374865089204
HCC	chr15	96334404	7026	NR2F2	+	-1064	6924	1.4071021463604017	-0.6180429173123031	6.310325225403062	0.04373693468215062
HCC	chr3	3126003	51095	TRNT1	+	913	22107	-1.6077611770050384	0.12321089919829747	6.310305897953832	0.04373716784705574
HCC	chr2	118853786	2019	EN1	-	5603	6013	1.5644888170976363	0.16134935916351148	6.310287570760401	0.043737376339301935
HCC	chr12	49090263	50846	DHH	-	-4556	8164	2.3868946087570295	-0.11053782176821644	6.310246168975425	0.043738077618020614
HCC	chr7	157690737	406945	MIR153-2	-	116315	87	1.6349417954560808	0.07785838346612439	6.310239392516195	0.043738077618020614
HCC	chr17	76500912	79651	RHBDF2	-	-515	30535	-1.7230178307933846	-0.7378060873589395	6.310179403963545	0.04373924904495866
HCC	chr9	130680269	23404	EXOSC2	+	13491	11135	-1.5712800709794235	-0.9744879758291289	6.310172157530317	0.04373924904495866
HCC	chr15	90820370	5045	FURIN	+	48222	14867	-1.4777451729487776	-0.716970058671272	6.31016222716422	0.04373925040303676
HCC	chr16	2720841	83886	PRSS27	-	290	8134	-1.9552663807729431	-0.6621621211285104	6.310136368255023	0.043739404019091266
HCC	chr10	101310622	8945	BTRC	+	43411	203289	1.3687199521135225	-1.0775016241326119	6.310136249923815	0.043739404019091266
HCC	chr9	1053424	10655	DMRT2	+	-2804	6935	-1.4028916564188236	-0.03656842294147952	6.310123075078394	0.04373948542368903
HCC	chr9	130682013	23404	EXOSC2	+	11747	11135	-2.22029559540933	-0.28152899707922185	6.30999348481285	0.043742205151207886
HCC	chr11	375457	338707	B4GALNT4	+	-5662	12323	-1.494455464266769	-1.001248747733487	6.309987763837846	0.043742205151207886
HCC	chr1	21345538	1889	ECE1	-	-3	128295	1.0001898766686308	0.25319063121041674	6.3099832107113665	0.043742205151207886
HCC	chr9	129437493	100506190	LINC00963	+	51167	25030	1.3746993581992637	-0.4130905664190077	6.3099689075910526	0.043742314403977446
HCC	chr17	29128392	399687	MYO18A	-	-11987	66870	-1.9025788084553734	-0.9148218870796139	6.309940817956523	0.04374276380142705
HCC	chr11	31827049	103157000	PAUPAR	+	-482	2737	1.3276986017762709	-0.412190837951021	6.309866896830002	0.0437443439983067
HCC	chr22	19736979	2812	GP1BB	+	-13436	1232	-1.4072901923435874	-0.16307078193162194	6.309782120359479	0.0437461921022396
HCC	chr10	8286716	100507143	LINC00708	-	18411	8975	-2.175773186632265	-0.5389892474040234	6.309749754406726	0.04374674706174588
HCC	chr17	8162862	6844	VAMP2	-	-14	3730	-1.2964705603317306	-0.64805934755793	6.309577123041273	0.04375076320484038
HCC	chr2	219445510	10290	SPEG	+	-10532	58655	-1.2048448082880223	-0.5180936308428818	6.309459414576146	0.04375342429589736
HCC	chr11	33869246	4005	LMO2	-	-579	11250	2.0599595697760815	-0.3406225682985758	6.309300592550699	0.04375710024968028
HCC	chr2	128215273	9394	HS6ST1	-	-103324	53118	-1.6223254197073278	-0.5660001025044622	6.309167591018756	0.04376013920813561
HCC	chr13	36920312	4093	SMAD9	-	40	75442	2.3236319745411365	-0.12329006160838772	6.309067014464986	0.043762378011593286
HCC	chr14	24232540	51292	GMPR2	+	-118	6820	-2.3013914307604297	-0.4007233999830125	6.309042222027564	0.04376274624927661
HCC	chr16	85202147	400548	LINC02139	+	-64997	12294	-1.269758546423986	-0.6105609007353612	6.308914281317609	0.043765660687468066
HCC	chr7	1122631	84310	C7orf50	-	-15626	141271	-1.5360602205652378	-0.6454184671843325	6.308901302657347	0.0437657373257521
HCC	chr17	81365542	100130370	LOC100130370	-	-19583	9694	1.4613339857821193	-0.44117234118812193	6.308780585342859	0.04376847364693497
HCC	chr1	38991775	79647	AKIRIN1	+	-531	14822	-1.8826082728703435	-0.388726231283169	6.308735259328337	0.04376934886774287
HCC	chr1	155911404	6016	RIT1	-	2	13595	1.9285999095422268	-0.392910680768414	6.30867281590005	0.04377064670856019
HCC	chr2	172556040	5163	PDK1	+	-71	43166	-2.3857226056363428	-0.6107752964662484	6.308532050274366	0.043773878347649745
HCC	chr3	119323305	100874246	ARHGAP31-AS1	-	545	8468	2.429326968822294	0.050966395159064044	6.308464484406979	0.043775302809022094
HCC	chr19	1491496	92840	REEP6	+	-491	6923	1.865586610458038	-0.5087597424442118	6.308444688090674	0.04377554781101307
HCC	chr12	6246355	928	CD9	+	-46039	37956	-1.6724777991067685	-0.60317661330102	6.3082920371774875	0.04377900945584015
HCC	chr8	7354972	100128890	FAM66B	-	-391	56620	-1.1278498082279873	0.6327667792308969	6.308284749702587	0.04377900945584015
HCC	chr19	3359117	4782	NFIC	+	446	109655	1.455289984798222	-0.0819966028101579	6.3082416425374	0.04377961858471514
HCC	chr9	138023212	101928786	LOC101928786	-	-21859	4569	1.53655030367563	-0.5275465671311912	6.308240335192949	0.04377961858471514
HCC	chr3	14811107	152274	LINC02011	-	-307	12084	1.6553509937429458	0.26509111977349864	6.308174102419734	0.04378101032834722
HCC	chr19	58084905	65982	ZSCAN18	-	-13458	14522	-2.13205751549189	-0.5414850185888274	6.30797070467041	0.043785789583530015
HCC	chr1	25146587	25949	SYF2	-	-85935	10247	-1.4090210788075024	-0.3984568861088696	6.307959109066381	0.04378583212156807
HCC	chr5	181038792	153579	BTNL9	+	1433	21299	-1.219539697642476	-0.5600295745796967	6.307936683231716	0.04378614213951524
HCC	chr12	132319627	50614	GALNT9	-	-9692	132948	-1.3953670317849978	-1.037550032362032	6.3079155508652605	0.0437864202155868
HCC	chr22	19968797	100616414	MIR4761	+	-5044	82	1.4487339341301626	-0.6059667993441022	6.307875527183995	0.043787164871413174
HCC	chr16	85562591	23199	GSE1	+	48832	64784	-1.6843981159709744	-0.40529386534607686	6.307843707783221	0.04378770690888195
HCC	chr22	30271120	5008	OSM	-	4277	4016	-1.3334309019383568	-0.3773631111837787	6.307825649293129	0.04378788916001518
HCC	chr5	181261412	100507602	TRIM52-AS1	+	-200	3355	2.0327809388482536	-0.24708917551352227	6.307816582923195	0.04378788916001518
HCC	chr7	35257793	57057	TBX20	-	3693	51671	1.455476425216115	-0.09792176488855828	6.3077511952057534	0.043789260317047864
HCC	chr16	75648541	54386	TERF2IP	+	-804	9707	0.8077989789374873	-0.07612401414074534	6.307700796497435	0.04379026129161391
HCC	chr4	133150960	57575	PCDH10	+	-1670	45321	1.694395540625479	0.30058709850899246	6.307639331052222	0.043791535645806456
HCC	chr8	29349939	1846	DUSP4	-	-811	17689	2.2731230967661125	-0.15072651027924402	6.307628845078945	0.04379155079585695
HCC	chr9	86099336	51280	GOLM1	-	-259	73453	2.5714149221853186	0.1075356807366753	6.307574359542944	0.04379251916410229
HCC	chr22	44024446	29780	PARVB	+	-169	144956	2.41977931707236	-0.9324075526457547	6.3075698962705875	0.04379251916410229
HCC	chr2	129827473	105373615	LINC02572	-	-50018	17279	-1.3449519675875345	-0.9404156165011525	6.307553094908798	0.04379269031691132
HCC	chr8	93917844	54704	PDP1	+	-793	9018	2.3211269837749504	-0.1419029594824579	6.307523984037459	0.043793165535188465
HCC	chr17	43995556	5697	PYY	-	-8913	51737	-1.2694183862120065	-0.6242814585712064	6.307418537350529	0.043795526439066916
HCC	chr11	123741212	7753	ZNF202	-	-471	17757	2.303374568966503	-0.008809264836794676	6.307376476736923	0.043796221040804356
HCC	chr1	42682981	4904	YBX1	+	6	20817	-1.9653962299649923	-0.7419886636591931	6.3073706749569745	0.043796221040804356
HCC	chr4	7043567	93624	TADA2B	+	-138	14522	1.3808006180916517	-0.5362268097255176	6.307322415936634	0.043797169336560735
HCC	chr22	48977302	100128946	LINC01310	+	-110532	31617	-1.2539012689102698	-0.3690344005821442	6.307262992444102	0.04379839346838908
HCC	chr1	155193836	4582	MUC1	-	921	7092	-1.7657682042187761	0.061886959707020565	6.307238304561164	0.043798759490475306
HCC	chr1	205273677	9911	TMCC2	+	-16480	16147	-1.3899472815203198	-0.3761253465218328	6.307224692138444	0.043798851898117296
HCC	chr17	82314468	924	CD7	-	-3136	2735	-1.1906868230182805	-0.04806041066288471	6.307088652305339	0.04380196897940481
HCC	chr7	31052649	117	ADCYAP1R1	+	-188	59019	-1.9113202537559721	0.3282384430079651	6.307037475568109	0.04380298950040494
HCC	chr10	114404580	84632	AFAP1L2	-	-198	109955	2.398664972293997	-0.24124441786416045	6.306952776615141	0.04380474810586277
HCC	chr8	90001608	1666	DECR1	+	-256	50648	1.2647454201228112	0.36161867368737144	6.306946556046691	0.04380474810586277
HCC	chr20	64083894	198437	LKAAEAR1	-	-465	980	2.842173839780022	-0.4460529173460942	6.30670441905292	0.04381048738341737
HCC	chr2	153478276	56475	RPRM	-	-532	1471	1.3652060762862666	-0.031106727146119156	6.306620791413792	0.04381231005839381
HCC	chr19	19540861	148113	CILP2	+	-2596	8395	1.6643150623319292	-0.6141756360214924	6.3065075907608374	0.04381484703934185
HCC	chr10	46556330	9721	GPRIN2	-	259	12098	1.1894433593254135	0.27330229631163505	6.3064983926944045	0.04381484703934185
HCC	chr16	165735	3042	HBM	+	239	795	1.873259966386816	-0.37539755741198355	6.3063780812507915	0.04381757656571928
HCC	chr7	1233613	340260	UNCX	+	-1231	4945	1.2173898448408174	0.4984220831303269	6.306332771796157	0.0438184524571512
HCC	chr19	3094370	2767	GNA11	+	40	29593	1.7240944673095606	-0.0486837192782047	6.306295285077258	0.04381901717102946
HCC	chr20	36155157	2036	EPB41L1	+	-417	78060	-1.6965672697621308	-0.735623115448463	6.306290181734724	0.04381901717102946
HCC	chr7	154892618	100132707	PAXIP1-AS2	+	35899	18334	-1.1730482666224322	-0.1870359735092107	6.306179102950729	0.043821518757773265
HCC	chr16	683954	339123	JMJD8	-	-485	2773	-1.941786999476609	0.29181825872839623	6.306128791036716	0.04382251839078974
HCC	chr10	27256545	101060171	ARMC4P1	+	2217	76294	-1.9444078162093243	-0.39310380928347594	6.30601616616805	0.043825058406296816
HCC	chr2	176082298	344191	EVX2	-	-1664	3856	1.2981507340048812	0.051166309047056394	6.305971711913614	0.04382581116913804
HCC	chr16	765740	724032	MIR662	+	4443	95	-1.4976970167994244	-0.15496224039685574	6.30596597331057	0.04382581116913804
HCC	chr8	1549158	100507435	DLGAP2-AS1	-	-72506	56155	-1.290644211109416	-0.4243912980536648	6.305871912630607	0.04382789244391784
HCC	chr3	13640264	285375	LINC00620	+	10457	95915	-1.2164686013478094	-0.5963316809048074	6.305821531580548	0.04382889394414607
HCC	chr2	83518388	101928031	LINC01809	+	4426	668	-2.107453963598944	-0.43050594359370925	6.305773220050412	0.043829735238973905
HCC	chr3	170585304	57709	SLC7A14	-	-770	126521	1.3591084088603893	0.15246334174083545	6.305767760997988	0.043829735238973905
HCC	chr1	212699664	55509	BATF3	-	-321	13569	-2.001181587705775	-0.007734417057018235	6.3056299908323545	0.04383289740325838
HCC	chr20	63290987	57642	COL20A1	+	2199	37748	-1.2075297010549875	0.026436655054172413	6.3055466873023285	0.04383469508873653
HCC	chr10	17453586	338596	ST8SIA6	-	-801	138974	1.6366302461534914	-0.0073860899448013615	6.3055360415711945	0.04383469508873653
HCC	chr1	72282997	257194	NEGR1	-	403	879653	2.088793642933877	-0.22323125167222624	6.305527673148603	0.04383469508873653
HCC	chr11	111298733	120376	COLCA2	+	107	9896	1.4133550001988375	-0.7494562692227967	6.305442609450353	0.04383641107143317
HCC	chr14	104933329	122618	PLD4	+	-8513	8421	2.7568818352593323	-0.13510133563009805	6.30543853347363	0.04383641107143317
HCC	chr19	52142908	90317	ZNF616	-	2970	26848	-1.8411770226647743	-1.0435039297989697	6.30525076537446	0.04384081013941336
HCC	chr16	56336909	267	AMFR	-	-88086	63544	-1.6252626752273907	-0.8056919254372041	6.305168914169045	0.043842571330491256
HCC	chr17	81959740	147111	NOTUM	-	-1441	8675	-0.7023255747416194	-0.072434429574995	6.305159808030841	0.043842571330491256
HCC	chr1	181318206	100287948	LINC01699	+	-81818	2217	-1.5882711349951433	0.7099672746897007	6.305090358821751	0.043844044771842894
HCC	chr7	2264496	102465503	MIR6836	-	6919	63	-1.501252714716913	-0.6458476200425465	6.304916418495608	0.043848102624571166
HCC	chr15	43746486	2923	PDIA3	+	-94	26215	-1.1153234501688714	0.276268820713449	6.3048919115899755	0.043848464653856625
HCC	chr12	48852145	9416	DDX23	-	-29	22419	1.3368829944693414	-0.39447645194089526	6.304828989371224	0.043849776861988786
HCC	chr19	46494427	57469	PNMA8B	-	-1485	4722	-1.4943006261416836	-0.5619203529703017	6.3047913637577935	0.04385046339777212
HCC	chr17	68290764	9120	SLC16A6	-	-500	24239	2.8374213683876452	0.0407394295267503	6.304588914706475	0.04385522710400259
HCC	chr7	44104595	165	AEBP1	+	-234	10205	1.352635731855774	-0.012422195176664826	6.304553280907889	0.04385586445755404
HCC	chr7	71131819	64409	GALNT17	+	718	581065	1.3314824202830604	0.264735881523121	6.304504889001819	0.04385629311894436
HCC	chr11	12377336	55742	PARVA	+	235	157786	1.3092850835559577	-0.7748825360486125	6.304503100789006	0.04385629311894436
HCC	chr20	60266679	693231	MIR646	+	41795	94	-1.6300599880240578	-0.37017811575174	6.304497914819422	0.04385629311894436
HCC	chr12	110966464	105369980	LOC105369980	-	8646	6136	-1.880499964200465	-0.8962867129544744	6.3044964754611215	0.04385629311894436
HCC	chr14	54844049	100422984	MIR4308	-	-34144	81	-1.5006599709233774	-0.3667785118862163	6.304355968655017	0.04385952499747246
HCC	chr20	23048698	7056	THBD	-	-966	4032	2.0888014172435896	-0.1805700790171733	6.304324951505627	0.04386004820632845
HCC	chr1	32893314	3208	HPCA	+	-6817	8150	1.6846331003831596	0.06434554236267459	6.304213099425603	0.04386247352222728
HCC	chr22	19447980	128977	C22orf39	-	-252	5083	-1.1914294334266016	-0.5759927348314793	6.304207186041995	0.04386247352222728
HCC	chr3	195801590	4585	MUC4	-	-10383	65208	-1.2196023743992994	-0.47622547002683685	6.303986614756539	0.043867687022838366
HCC	chr8	144810364	340385	ZNF517	+	-11488	10269	-1.7497219982364771	-0.4000613105111176	6.303922035799992	0.04386901844370911
HCC	chr7	97021131	1749	DLX5	-	-3700	4442	1.5054027334254247	-0.49866222133545035	6.303913072134058	0.04386901844370911
HCC	chr6	149863456	100652739	RAET1E-AS1	+	42	56011	1.1621779633956806	-0.09358347784439837	6.303764357896247	0.04387245441520905
HCC	chr10	1049008	3422	IDI1	-	125	9464	-2.2830297810047044	0.39467067507918696	6.303709332736826	0.04387357194990491
HCC	chr2	88284450	55258	THNSL2	+	-111311	13499	-1.3724094238647684	-0.2820032639452569	6.303585411516117	0.04387639466020219
HCC	chr1	226549182	375057	STUM	+	-382	60415	1.7688342820086542	0.13324386092752563	6.303551613927198	0.04387678320276657
HCC	chr11	67288614	338692	ANKRD13D	+	677	13194	1.4734655814637736	-0.3209588822317367	6.303549508918119	0.04387678320276657
HCC	chr16	67326919	55282	LRRC36	+	-75	58363	2.2371823426531074	-0.4258576416561999	6.303540107419714	0.04387678320276657
HCC	chr10	72007536	9469	CHST3	+	-43174	49203	-1.4042007335103583	-0.014190800827729375	6.303473258954298	0.04387819349769322
HCC	chr4	56805873	6691	SPINK2	-	-15600	11614	-1.5876088430101793	-0.8281886741595617	6.303258547202496	0.043883263894201344
HCC	chr9	32783583	401498	TMEM215	+	-84	5703	1.667683984152981	-1.0419021206451862	6.303212636936806	0.043884156088701484
HCC	chr5	179361306	9509	ADAMTS2	-	15876	194751	-1.302716751175859	-0.7665738811587365	6.303177041993916	0.043884792947866055
HCC	chr11	76860841	55331	ACER3	+	32	165925	-1.5592106299997635	-0.571128687388126	6.303108978531168	0.043886233592992124
HCC	chr8	52714622	9821	RB1CC1	-	156	92009	-1.7863640713452966	0.31924213468777174	6.303093008904692	0.043886384642510254
HCC	chr12	120446740	283459	GATC	+	-302	17316	1.4339995656076823	-0.35221196497552576	6.303014208464904	0.04388809115745316
HCC	chr13	97977008	3843	IPO5	+	-23333	70622	1.4005503010743716	-0.31209518242950013	6.302905395679863	0.04389054078922613
HCC	chr15	92392627	8128	ST8SIA2	+	1260	74842	-1.6698824216706676	-0.10843826886917657	6.302534632103324	0.04389936780957555
HCC	chr1	11648810	93611	FBXO44	+	5565	8953	1.3769969802963935	-0.7533951527240933	6.302529168557122	0.04389936780957555
HCC	chr2	85761046	84913	ATOH8	+	-7260	37598	-1.454355938495005	-0.3076468263494364	6.302515252652675	0.04389946805735092
HCC	chr5	141403227	56107	PCDHGA9	+	-274	2487	1.209638191923807	-0.24427724337496842	6.302491577225638	0.04389980998738585
HCC	chr16	67666996	388284	C16orf86	+	-182	1945	1.958110963756924	-0.38919437500265197	6.302394725425554	0.04390196408801833
HCC	chr16	1281617	23430	TPSD1	+	-25345	2222	-1.1284294258541911	-0.08798883157485073	6.302319117690729	0.04390359216897226
HCC	chr7	155925781	389602	LOC389602	+	35438	7173	-1.5463218875166342	0.14263194653921676	6.302291831350466	0.04390402356507075
HCC	chr2	218883841	80326	WNT10A	+	-3308	13397	1.72596017198928	-0.04290182939812491	6.30208844642992	0.04390881650745653
HCC	chr10	99329770	26507	CNNM1	+	-671	65233	1.8907997501035598	0.12600402845229283	6.301962710258245	0.04391168654560872
HCC	chr3	8762109	5021	OXTR	-	-6617	18318	-1.6179083701415908	-0.4395143438007575	6.301942723434095	0.04391193721459352
HCC	chr7	128888820	375616	KCP	-	-21899	33855	-1.4959765287234457	-1.284333276171662	6.301921484742273	0.043912218896338964
HCC	chr5	134005249	7416	VDAC1	-	116	33259	-2.1108906196898154	-0.2872641505601286	6.301845445357967	0.043913858071994674
HCC	chr12	34398918	84920	ALG10	+	-376637	6021	-1.3293625816869987	-1.2161589716340608	6.301749982893398	0.043915868531187965
HCC	chr2	17878705	3790	KCNS3	+	-48	54302	1.8709902999547332	-0.2529748150926624	6.3017352377247136	0.043915868531187965
HCC	chr8	143324293	116447	TOP1MT	-	-10598	25566	-1.7962903521326439	-0.48727808271417145	6.3017248669644985	0.043915868531187965
HCC	chr15	57388382	84952	CGNL1	+	-11877	174223	1.418103451850335	-0.28041889160262023	6.301724820363546	0.043915868531187965
HCC	chr8	144429194	51160	VPS28	-	631	4963	-1.3047620933813606	-0.577450529279922	6.301703956480999	0.0439161409628559
HCC	chr3	53803274	55349	CHDH	-	-43119	30097	-1.738551771562826	-0.2953893682562139	6.301558927810916	0.04391948948099158
HCC	chr6	41428201	103106903	LINC01276	+	74243	17409	-2.2030521727957053	0.3005233383716811	6.301492248337825	0.04392089704703573
HCC	chr10	132469235	170393	C10orf91	+	-24046	3118	-1.3726944727545582	-0.32964414335308273	6.301439696996397	0.04392195461376968
HCC	chr21	41845508	63977	PRDM15	-	-17794	65078	-2.155154822076509	-0.35635769270167433	6.301204160511617	0.043927305385678725
HCC	chr11	62647268	23193	GANAB	-	542	21901	-1.4749293565761576	-0.7468138218358142	6.301204016225263	0.043927305385678725
HCC	chr3	13793173	7476	WNT7A	-	-86948	61537	-1.2988827919365056	-0.4505569494949072	6.301007588921159	0.043931928547501206
HCC	chr15	78810879	11173	ADAMTS7	-	-584	52261	2.2315953005522666	-0.042416522171589165	6.300947447529666	0.04393317449904071
HCC	chr2	170713861	440925	LINC01124	-	-706	2129	1.952823421047182	-0.868066442474438	6.300909204414314	0.04393387777030846
HCC	chr12	38155058	144245	ALG10B	+	161697	12972	-1.248714516503379	0.16836843703780893	6.30087522357519	0.04393431200390881
HCC	chr7	155951666	389602	LOC389602	+	9553	7173	-1.3367041734853853	-0.33714949563883484	6.300871951104234	0.04393431200390881
HCC	chr5	72848289	3842	TNPO1	+	-186	66286	1.210956761272794	-0.038822902542482905	6.300780863532348	0.043936325022118895
HCC	chr17	81857026	5034	P4HB	-	-3642	17511	-2.1432666013293136	-0.8702085021507651	6.300741780099031	0.04393704917920268
HCC	chr20	29690903	105379478	LINC01598	+	-142184	11757	-1.412595207259	-0.15464294694156422	6.300709451345952	0.04393760593081823
HCC	chr7	150477308	155038	GIMAP8	+	-26678	28766	-1.8038844540621826	-0.8332355425031194	6.300657690115159	0.04393864434652553
HCC	chr1	47225647	6886	TAL1	-	-6068	15426	1.7680723986467044	-0.2443016476638659	6.3005767218693975	0.043940406744940305
HCC	chr7	37448767	9844	ELMO1	-	-185	596047	-1.6064334111295429	-0.4030774026710914	6.300461485573738	0.043943018672549176
HCC	chr16	89201513	146429	SLC22A31	-	1392	4361	1.6944749410077424	-0.6355741452575101	6.300413219184669	0.043943970590229635
HCC	chr11	76187647	7481	WNT11	-	-18883	20205	-1.7699651261323712	-0.6428306290905841	6.300390562990032	0.04394428766160705
HCC	chr8	1187975	286083	LOC286083	-	-114632	6574	-1.4330888925218872	-0.6682248605156239	6.300323429080507	0.04394570734062251
HCC	chr7	155914464	389602	LOC389602	+	46755	7173	-1.614672110522175	0.14835933209454794	6.300229798887997	0.04394778394756104
HCC	chr17	79686791	100616170	MIR4739	-	-20458	74	-1.1823955872496454	-0.17812999307487112	6.300024999293278	0.043952616942493826
HCC	chr15	28190170	4948	OCA2	-	90858	344437	1.6896956425073888	-0.6841433086802159	6.299985908683581	0.04395334157081952
HCC	chr10	6052864	3559	IL2RA	-	-9506	51677	-1.2930325834228618	-0.1920632768334862	6.299818088425553	0.04395725821009395
HCC	chr20	51768558	10079	ATP9A	-	147	171637	2.536691800751184	-0.5252861129467504	6.299679925415985	0.04396043973688893
HCC	chr17	42050321	110806298	C17orf113	-	-278	10895	1.1439971941821945	-0.887672148106242	6.299608005048997	0.04396197866693789
HCC	chr10	96514065	7093	TLL2	-	139	149321	2.244625933046	-0.030997484058768555	6.299516990712139	0.04396399120046622
HCC	chr10	43077390	5979	RET	+	-363	50588	1.8605679639412065	0.04576116555275897	6.299465553820944	0.04396479955441613
HCC	chr7	128530894	55798	METTL2B	+	-54165	26196	1.5764110536917677	-0.6352291531094661	6.299464667483682	0.04396479955441613
HCC	chr7	151245815	6604	SMARCD3	-	-2848	9691	1.7988523974259918	-0.766681845132648	6.299414275318597	0.043965804701987556
HCC	chr4	163344406	4889	NPY5R	+	-304	7833	1.543721931739345	-0.5838184599732366	6.299308776382155	0.0439681766886869
HCC	chr1	3599123	1953	MEGF6	-	-12372	123554	-1.259236688089008	-0.8477580849501105	6.299238055992788	0.04396968614325603
HCC	chr11	134397070	27087	B3GAT1	-	-14848	33415	-1.6112549387093316	-0.6387156960221742	6.2991366069406	0.04397195788917373
HCC	chr5	170302961	3937	LCP2	-	5119	51610	-1.4155654979530612	-0.19275999207850245	6.299096159256528	0.043972383344803904
HCC	chr22	46106809	406883	MIRLET7A3	+	5940	74	1.571083262994349	-1.0125569460760433	6.299089959566082	0.043972383344803904
HCC	chr17	78841104	57602	USP36	-	577	44876	1.1737475549902703	-0.2572586738714776	6.299089861836732	0.043972383344803904
HCC	chr11	379621	338707	B4GALNT4	+	-9826	12323	-1.5057772471292845	-0.6520586088352277	6.29906048407404	0.0439728673929215
HCC	chr15	73752939	388135	C15orf59	-	569	16940	2.617835801467462	-1.0902613795498608	6.299008019665443	0.043973924149166205
HCC	chr3	172750768	1894	ECT2	+	-83	70790	1.1866350904382355	-0.6121735263479107	6.298980307666532	0.04397436689521797
HCC	chr22	23095130	2781	GNAZ	+	-24781	54689	-1.5728009652324464	-0.30310958068218646	6.298966675621472	0.04397443787060785
HCC	chr17	74923423	124590	USH1G	-	160	7180	-1.587717331832339	-0.004098222273142695	6.2989577181491185	0.04397443787060785
HCC	chr15	98647474	3480	IGF1R	+	1065	315992	1.5700762875356886	-0.19491793075292732	6.298922160209301	0.04397507526374452
HCC	chr19	11385006	2057	EPOR	-	664	7138	-1.6101579523006355	-0.829896688283652	6.29889573121573	0.04397548619932765
HCC	chr5	73447284	2297	FOXD1	-	-1243	2272	1.6309074882920531	-0.5988187092481235	6.298830144435101	0.0439768685749571
HCC	chr1	180920318	57710	KIAA1614	+	-7141	32927	-1.3703940744724454	-0.3439776092146005	6.298640055171326	0.043981339927331047
HCC	chr6	52671167	28978	TMEM14A	+	-81	15502	2.1014485966795404	0.11838848285197583	6.2986048154385506	0.0439819695350527
HCC	chr7	129611772	4899	NRF1	+	-70	145381	-2.2254816898956893	-0.0204629923654492	6.298576567176433	0.043982425682844065
HCC	chr15	82044360	84206	MEX3B	-	-1783	4366	1.6861445675036548	-0.3592138612552582	6.2985656443686935	0.043982451960191876
HCC	chr9	95494296	5727	PTCH1	-	-12903	64220	-1.5045370674556262	-0.39021875032707076	6.298463296085167	0.043984746725969616
HCC	chr10	101776086	2253	FGF8	-	84	5873	1.9842638194943958	-0.7612909259101885	6.298380946116282	0.043986545373353475
HCC	chr2	20670560	151449	GDF7	+	-3896	12578	1.3183953322171378	-0.7530798189918974	6.298222706753638	0.043990176162698076
HCC	chr16	1526654	79652	TMEM204	+	2087	26840	-1.559963486698686	-1.0103473424277931	6.2982149058402115	0.043990176162698076
HCC	chr2	240200778	150677	OTOS	-	60122	1628	-1.347566152580942	-0.8203337026043955	6.298092510030351	0.043992968884187654
HCC	chr1	933191	148398	SAMD11	+	-7450	18841	-1.3350033131844454	-0.5886580901054611	6.2980625871485785	0.04399346672200308
HCC	chr8	68330966	286189	C8orf34-AS1	-	-525	28024	1.5476559251466742	0.49069589536869096	6.298021340938533	0.043994245595384646
HCC	chr15	90234245	390637	GDPGP1	+	10	7826	-2.420873817495077	-0.33566139509770354	6.297994195484742	0.04399467451854843
HCC	chr17	75910552	64978	MRPL38	-	5452	6458	-1.6069390412013078	-0.8560888292910505	6.2978526592514825	0.04399794261831241
HCC	chr7	2519429	3955	LFNG	+	416	8585	2.1028990272698356	-0.9125131936471892	6.2976958793915685	0.044001573490472144
HCC	chr12	94650059	57458	TMCC3	-	-503	83439	-2.415117351023756	-0.20884610893038758	6.297686655644931	0.044001573490472144
HCC	chr17	17783623	140771	SMCR5	-	4094	2844	1.062387949812119	-0.2136168346025799	6.29765549012896	0.044001900594692445
HCC	chr5	17202300	10409	BASP1	+	14523	60023	-1.5201611668693673	-0.7550901659785869	6.297653752324628	0.044001900594692445
HCC	chr2	87417374	112597	CYTOR	+	38053	66092	-1.0926656723766197	1.691223942982051	6.297593268970612	0.044003157169460086
HCC	chr3	128698849	7879	RAB7A	+	27287	88663	2.1155752379019925	0.060683576872847075	6.297453064664765	0.0440063928630183
HCC	chr7	128653565	402483	LINC01000	+	-12324	19758	-1.879798475581928	-0.5834080646632565	6.297436583078657	0.04400655718184557
HCC	chr2	233355701	8527	DGKD	+	-1194	117591	-1.4887373270789643	-1.0339512811692475	6.2973868833674445	0.04400754617939896
HCC	chr16	35255636	606551	UBE2MP1	-	85245	961	-1.2949319671446333	-0.2735171555426564	6.29725042499026	0.04401052573964749
HCC	chr5	77211089	8622	PDE8B	+	-208	217375	1.6924603893790133	-0.30239882203686125	6.297242586022776	0.04401052573964749
HCC	chr17	82584226	56270	WDR45B	-	-64309	33974	-1.5279718400507185	-0.8210621799076292	6.297237283976116	0.04401052573964749
HCC	chr8	55102209	114786	XKR4	+	248	423695	1.374214933611416	0.26472222568719184	6.297176541794514	0.044011789006188816
HCC	chr1	205978514	338382	RAB7B	-	-15925	17700	-1.6902932099686003	-0.17104248399597022	6.297158083193871	0.0440120024422218
HCC	chr5	36876368	646719	NIPBL-DT	-	-326	5334	-1.407812204542357	0.5961958469246601	6.297130524521591	0.04401244182770643
HCC	chr18	53312557	100616232	MIR4528	+	-75456	90	-1.34386905889834	-0.6506341262754664	6.297096698792188	0.04401303682715942
HCC	chr7	44324837	816	CAMK2B	-	-794	108482	-1.9594921967569732	-0.174153276512193	6.297062656253068	0.04401363721981597
HCC	chr6	168080573	79981	FRMD1	-	-984	25774	-1.6807776301468869	-0.6429078264256782	6.297050712694805	0.044013688902666076
HCC	chr17	48586049	3213	HOXB3	-	3427	33753	-2.2056486695013096	-0.08123211023880761	6.297029614446025	0.044013967898286044
HCC	chr18	8706277	100287082	GACAT2	-	-1344	11766	1.8740401285249322	-0.06365690087750926	6.296843641149572	0.04401834098420812
HCC	chr16	67164196	3299	HSF4	+	-811	6561	1.9332429711350865	-0.9587147007496496	6.296827806097177	0.04401848931396993
HCC	chr1	153536077	6277	S100A6	-	-164	1642	-2.367423668299948	-0.3237416639290922	6.296796895820304	0.04401901200763723
HCC	chr7	569306	101927000	LOC101927000	+	-7348	3664	-1.595907052888078	-0.3455009492857536	6.296764277790686	0.04401957711846454
HCC	chr20	48722849	57580	PREX1	-	-105034	203629	-1.3693001194724284	-0.41411270179165355	6.296739409052208	0.04401994979519067
HCC	chr19	12561046	163050	ZNF564	-	9504	26173	-1.7366867744753958	-1.1580672446477924	6.296646086628186	0.04402202247592132
HCC	chr9	107488587	9314	KLF4	-	-1133	4864	1.8869029477161303	-0.31701452372569194	6.2966078552119455	0.04402272704071769
HCC	chr2	1680209	7837	PXDN	-	-64338	112661	-1.8429106859979492	-0.9335907799133651	6.296588117593899	0.04402297231631941
HCC	chr17	61399928	6909	TBX2	+	-32	9571	1.7946776112839413	-0.006869599587022464	6.296496946087743	0.04402499172745212
HCC	chr17	82000942	201254	CENPX	-	-21967	4207	1.4606896401703537	-0.42923517312919535	6.296486480484255	0.04402500673389455
HCC	chr10	133010096	399829	LINC01168	+	-44562	10964	-1.4475207610802536	-0.7288756743735977	6.296448303676698	0.0440257099979041
HCC	chr11	64072008	23769	FLRT1	+	31882	15284	1.334574956303625	-0.10092272264049582	6.296423437822867	0.04402608266742307
HCC	chr8	144104557	84232	MAF1	+	-155	3211	1.959778171163173	0.540605394387724	6.296408359287761	0.04402621225097463
HCC	chr16	3964372	102724927	LOC102724927	-	13928	2819	-1.6898483008486598	-0.26716435994275245	6.296347715577838	0.04402747356828143
HCC	chr19	40715106	79934	COQ8B	-	0	23578	2.34283948077829	-0.172697915749622	6.29620004631235	0.04403089658184665
HCC	chr5	180620258	92304	SCGB3A1	-	28771	1383	-1.2124468127299721	0.07834340168568692	6.296064556187652	0.044034017318591544
HCC	chr10	111077380	150	ADRA2A	+	-348	3873	2.0663436557971013	-0.5595988377343016	6.295965220821934	0.04403624008023544
HCC	chr17	63538378	10238	DCAF7	+	12057	43847	1.9636288312714507	-0.9952409672095885	6.29580412427341	0.0440399974037978
HCC	chr22	43955369	25813	SAMM50	+	12	41152	-1.0315789817564776	-0.48996327475576995	6.295783854687407	0.04404025601358842
HCC	chr6	7425796	83732	RIOK1	+	-35967	28209	-1.6156327663165806	-0.6430587935823799	6.295583467146017	0.044044989991020723
HCC	chr1	39922640	4610	MYCL	-	20625	2404	1.3349088769904205	-0.4771213690178755	6.295437938959502	0.044048361211353436
HCC	chr1	41662916	1907	EDN2	-	178233	5909	-1.3678375736409707	-0.434082673255191	6.295375616766805	0.04404966490817437
HCC	chr20	46894917	2139	EYA2	+	-293	294221	1.589441145438899	-0.2973391831972705	6.2953451780641885	0.04405017629715506
HCC	chr20	62334318	100616340	MIR4758	-	1761	71	-1.6173224489513167	-0.09180017344224026	6.29524542629764	0.04405241025971784
HCC	chr17	81488199	71	ACTG1	-	-24600	2829	1.9619443499914926	-0.06801829434519913	6.295018748662936	0.044057799042238714
HCC	chr1	9364442	100506022	LOC100506022	-	-64474	3823	-1.878190592701247	-0.3321539014801817	6.2948602196869885	0.04406137862820096
HCC	chr1	228005503	89780	WNT3A	+	1519	54250	-1.591883518902173	-0.6002532268313439	6.294855018861689	0.04406137862820096
HCC	chr22	49769055	23774	BRD1	-	-55276	51054	-1.3678378753250378	-0.5268911432465303	6.29482952197224	0.044061767322718715
HCC	chr4	575022	105374338	LOC105374338	+	2146	7699	1.4175239880539081	-0.20307311744361567	6.294799143553355	0.044062277368145816
HCC	chr2	3145562	101927554	LINC01250	-	19536	230979	-1.7002700833705993	-0.8220626618275185	6.294715376685545	0.044064114598510604
HCC	chr1	31786666	576	ADGRB2	-	22603	36959	-1.7662435566467496	-0.6117061815055026	6.294611359896969	0.0440664553323365
HCC	chr1	30065441	101929406	LINC01648	-	27829	23661	-1.3212391457225572	-0.5189614143210165	6.294528165306801	0.04406827851781426
HCC	chr9	133199932	29989	OBP2B	-	-9318	3972	-1.2223974340192942	-0.47030986706763944	6.29451553388289	0.04406834742421451
HCC	chr2	224039959	5270	SERPINE2	-	640	64272	1.5638514736859777	-0.6929316874993187	6.294504617953436	0.04406837368192679
HCC	chr16	66231250	1003	CDH5	+	135357	38180	-1.4341950291774144	-0.6908498117128542	6.294027222799997	0.0440799990084262
HCC	chr1	162790545	51478	HSD17B7	+	157	22117	0.9149671992923253	0.3932358364530678	6.294015059755507	0.04408005629173878
HCC	chr1	6962139	23261	CAMTA1	+	-176815	102878	1.4633138279503697	-0.12091698347407194	6.29380654528731	0.044084996832723385
HCC	chr17	82383094	2837	UTS2R	+	-8817	1310	-1.6514666362299173	-0.7554258475090763	6.293691136887148	0.04408762206301203
HCC	chr22	39135236	23492	CBX7	-	-17414	21877	1.2829088254342138	-0.4311847373421189	6.293661363690447	0.04408811738068168
HCC	chr2	74648227	130951	M1AP	-	-111	90456	1.4919343791139634	-0.625207124700628	6.293643275285241	0.044088183137961
HCC	chr4	128812374	79960	JADE1	+	-530	63381	2.380263644286197	-0.6893452842364731	6.293639001405687	0.044088183137961
HCC	chr5	150672438	91977	MYOZ3	+	-11597	18528	2.382482745586001	-0.2795786342343445	6.293621572479857	0.044088371421902285
HCC	chr17	70169768	3759	KCNJ2	+	-233	10508	-2.0318249884819544	0.46841414484132504	6.293586199485439	0.044089006041928565
HCC	chr19	47457259	6543	SLC8A2	-	-14791	44029	1.2181056204567642	-0.39632070546352577	6.293487398417916	0.04409121841897285
HCC	chr6	3024151	101927759	LOC101927759	+	-88	3372	-1.6335821207605825	0.2123401717885424	6.293414158901541	0.04409257215093612
HCC	chr2	235492988	116987	AGAP1	+	1101	637712	1.189305033392567	-0.16936266362748192	6.293413259978195	0.04409257215093612
HCC	chr19	676266	10272	FSTL3	+	123	7004	-2.2102447108065943	-0.3950779598942096	6.293373836749126	0.0440933075942125
HCC	chr19	6752782	9322	TRIP10	+	-13100	11845	-1.6934433266756301	-0.20437434561856402	6.293196945027248	0.04409746294745913
HCC	chr19	38724198	147968	CAPN12	-	-20276	14283	2.076633541546219	-0.5824279343287486	6.293005583626243	0.04410190295452276
HCC	chr6	29926781	80868	HCG4B	-	-434	2624	2.3507959215562106	-0.18048116367488645	6.292998770362299	0.04410190295452276
HCC	chr22	46132045	406884	MIRLET7B	+	-18359	83	1.2968115774121984	-0.6060853866589073	6.292824677271533	0.04410598950700188
HCC	chr7	54546755	222008	VSTM2A	+	-591	24917	1.8210817128013936	-0.04354683882224775	6.292690959319238	0.044109071687722635
HCC	chr2	230877257	151484	LOC151484	+	9289	17972	-1.380838566647529	-0.23483782511937054	6.292574574076895	0.044111722731678
HCC	chr7	1507502	26173	INTS1	-	3120	34106	-1.4343689404151254	-0.6058988985384364	6.292551443475254	0.04411205303773171
HCC	chr15	20295074	646096	CHEK2P2	+	-12330	8815	1.244196960762046	-0.10853287488023784	6.292485189358043	0.04411345659050262
HCC	chr14	105486573	1396	CRIP1	+	347	1868	-1.2772248318865174	-0.5066008616574671	6.292422110418993	0.044114781164754806
HCC	chr16	88983243	863	CBFA2T3	-	6147	102242	-1.3854505105664816	-0.3465390797245763	6.292404184410266	0.0441149472579939
HCC	chr10	31755173	94134	ARHGAP12	-	-153753	103529	-1.262399272817595	-0.04628381804109393	6.2923957206499495	0.0441149472579939
HCC	chr17	28251297	23614	PPY2P	+	-3853	846	1.4020304189562736	-0.13546724470258764	6.292369901558942	0.044115344510518996
HCC	chr9	89872049	101927847	LOC101927847	+	97367	18071	-2.0419684657194717	-0.37909619614509255	6.292352986985826	0.04411552014161887
HCC	chr5	178506254	91522	COL23A1	-	-84301	352940	-1.4602845351385232	-0.8883975177349789	6.292253569132612	0.04411774927074818
HCC	chr2	160407362	100616364	MIR4785	-	-520	73	2.3313568634561217	-1.2659295946406364	6.292047500825397	0.04412263331715026
HCC	chr8	56157382	4342	MOS	-	43400	1041	2.076949135030399	0.2762947298669379	6.291794822164157	0.044128678354973215
HCC	chr3	183253749	84002	B3GNT5	+	-505	20148	2.2147237220213203	0.07018302477198096	6.291713645355294	0.04413045400922902
HCC	chr12	52014896	160622	GRASP	+	-4404	5398	1.462288955418665	-0.6115360010326817	6.291687570744195	0.04413085777824
HCC	chr17	65559923	8313	AXIN2	-	-1699	33058	1.7438873036672802	-0.33173243451641155	6.2916152321926475	0.04413241346207552
HCC	chr10	123150712	3167	HMX2	+	-2590	2551	1.4236934161874744	-0.030210719756288987	6.291568715916462	0.044133099279973054
HCC	chr20	59932546	10388	SYCP2	-	-1117	70107	-1.5553545316095787	0.05653501157655222	6.291564579963023	0.044133099279973054
HCC	chr5	2748746	153572	IRX2	-	-2909	5491	1.4055014719918995	-0.44271020743929945	6.2915581159768195	0.044133099279973054
HCC	chr1	5719221	100616421	MIR4689	-	-143520	70	-1.4148981567960064	-0.4460159889905982	6.291504278525224	0.04413419437148365
HCC	chr2	240245775	150677	OTOS	-	105119	1628	-1.6538763087718655	-0.49372810117943255	6.291411603474103	0.044136256585602
HCC	chr1	15416311	79180	EFHD2	+	-6416	20449	-1.285862494723335	-0.6483175186471795	6.291396735940367	0.044136312592418125
HCC	chr15	55743407	283659	PRTG	-	288	131579	1.2632516148926345	-0.24382721798231285	6.291389639915344	0.044136312592418125
HCC	chr12	62260487	102465133	MIR6125	+	-128	96	1.9334754511152161	0.5652755115217216	6.291363542310851	0.04413659806564032
HCC	chr9	22363748	63951	DMRTA1	+	83093	5633	-1.558779871453968	-1.0766420408332498	6.291354690203896	0.04413659806564032
HCC	chr9	107587866	9314	KLF4	-	98146	4869	1.483847767121339	-0.2995583791827606	6.291348604573891	0.04413659806564032
HCC	chr2	43183115	678	ZFP36L2	-	-43491	4205	-1.6939926388525564	-0.7160050142276578	6.291309953685186	0.04413707272381179
HCC	chr17	22410080	284124	FLJ36000	+	-4061	7723	-1.3198520239687308	-0.2305638147415633	6.291309829377447	0.04413707272381179
HCC	chr18	75916493	100505853	LINC01898	-	204090	16321	1.4818693536034402	0.3301353522373641	6.291195619135003	0.04413967138278662
HCC	chr5	139394087	389333	PROB1	-	-1109	3251	1.313940801496699	-0.19708884711645241	6.291176007209707	0.044139914318731946
HCC	chr5	11385255	1501	CTNND2	-	-203662	617077	2.1883225652806853	-1.0815031378228501	6.2911256406704155	0.04414092316261863
HCC	chr11	77119085	4647	MYO7A	+	9179	86978	-1.6153063253539728	-0.44134860451245134	6.291093177973444	0.0441414861469595
HCC	chr12	132140132	317781	DDX51	-	-4203	7741	1.9867695769227616	-1.066494839149133	6.29097266446928	0.044144242068773994
HCC	chr16	4538579	29965	CDIP1	-	109	27795	-1.2331641834458764	-0.3830999385270365	6.29081629148284	0.04414789134886004
HCC	chr19	610770	610	HCN2	+	-20877	27267	1.4735166790906662	0.00033565630512264063	6.290567849427511	0.044153834455473495
HCC	chr11	69954889	101928443	LOC101928443	-	-109035	7695	-1.3197437130986986	-0.6145976809411271	6.290518385149692	0.04415482115882481
HCC	chr11	131691300	101929637	NTM-AS1	-	27744	1428	-1.3504691485081952	0.06839975695544964	6.290484559484597	0.04415541828953864
HCC	chr2	199470822	23314	SATB2	-	-444	201767	1.3794887621197087	0.13028988958108534	6.2903575781489565	0.044158336255750386
HCC	chr3	186567160	55171	TBCCD1	-	-194	21288	0.9461515481937657	0.09974785168827	6.290273200387756	0.04416019293413824
HCC	chr1	9234653	9563	H6PD	+	151	36532	-1.6816077894672472	-0.52749484828718	6.290218680965339	0.04416130574344888
HCC	chr16	56635667	4498	MT1JP	+	72	1348	-1.3320933538486324	-0.554409229992687	6.290207117802083	0.04416134827863906
HCC	chr11	45756598	374387	DKFZp779M0652	+	14834	927	-1.4715297317925864	-0.5571747547030936	6.29018619087028	0.0441616241223574
HCC	chr1	220880067	100873924	HLX-AS1	-	-73	47378	2.0582369532367957	0.5238083034873413	6.290165096859408	0.044161904132301553
HCC	chr11	76670562	2615	LRRC32	-	-185	13224	1.8563930359086473	-0.6540221101728407	6.28998490164922	0.04416614854740788
HCC	chr12	132456923	57666	FBRSL1	+	33648	94617	-1.248537867274013	-0.22927811126101577	6.289949371525058	0.04416678832251847
HCC	chr1	6256943	387509	GPR153	-	-4032	13630	-1.523478067432992	-0.9369458633520038	6.289937756864269	0.044166818574096364
HCC	chr16	9093191	29035	C16orf72	+	-1511	28019	2.126936496161422	-0.03155372126802983	6.2899284461994505	0.044166818574096364
HCC	chr3	179347900	55669	MFN1	+	-208	45529	0.8736892542008242	-0.48191081195009317	6.289849767899237	0.04416853360423691
HCC	chr9	107488436	9314	KLF4	-	-1284	4864	1.948476446604482	-0.3235476418781342	6.2897596029560034	0.04417053496461568
HCC	chr19	12156635	90589	ZNF625	-	-96	11838	1.7675879334743536	-0.47370892209500787	6.289620644976452	0.04417375247488421
HCC	chr3	46892462	5745	PTH1R	+	-10213	21551	1.978331523473855	0.015626349207428596	6.289489016435994	0.04417678754286972
HCC	chr6	168784764	105378146	LOC105378146	-	-179618	4098	-1.3398881891441796	-0.26634624877263424	6.289469081441858	0.044177038778383505
HCC	chr22	24592760	388886	LRRC75B	-	-308	7446	-2.1899966236578075	-0.22177867350209354	6.28943129861862	0.04417773487850754
HCC	chr11	102047590	85016	CFAP300	+	-152	28674	1.6279917214090034	-0.46123139160765814	6.289313128328807	0.04418043437209648
HCC	chr2	24050322	2281	FKBP1B	+	-621	13980	-2.2718055637122987	-0.7120034724588559	6.28930328875623	0.04418043437209648
HCC	chr11	119584773	5818	NECTIN1	-	-143952	90628	2.474636245115003	-0.0165902112427942	6.289207933551772	0.04418256568370535
HCC	chr1	167221150	5451	POU2F1	+	-264	206460	0.7460998406642325	-0.49189815336414705	6.289125540033195	0.044184373976710094
HCC	chr12	52356378	3891	KRT85	-	-8244	4617	-1.652451140026181	-0.9832062719463812	6.2891137122709395	0.04418442315842304
HCC	chr6	13304343	100130357	LOC100130357	-	8757	16292	-1.6352308594264564	-0.44614502243656634	6.289046806310736	0.04418584542495326
HCC	chr1	31938573	8073	PTP4A2	-	186	31967	1.8501876840353417	-0.10027015011250373	6.288930441683114	0.04418829576492474
HCC	chr16	425617	9727	RAB11FIP3	+	51	96814	0.7257200545941931	0.06157354997892527	6.288928811221805	0.04418829576492474
HCC	chr4	2057609	339983	NAT8L	+	1903	9578	-1.6081341463199619	-0.5913265525710664	6.2888032869495305	0.044191179682639546
HCC	chr11	2445803	3784	KCNQ1	+	-812	404120	1.0991963709276684	0.20347974043335448	6.288787023131487	0.044191339485596816
HCC	chr1	2459019	9651	PLCH2	+	8440	38072	-1.3062271079399244	-0.05731171997219971	6.288721496286119	0.04419272760290767
HCC	chr12	131008579	105755954	ADGRD1-AS1	-	14603	3351	-1.2968337487426747	-0.17647803818253774	6.288682123044637	0.04419346363374023
HCC	chr22	49634563	348645	C22orf34	-	-22979	243018	-1.2788442395868063	-0.5759822353187117	6.288658789305643	0.04419379973609228
HCC	chr8	72536758	9312	KCNB2	+	633	400959	1.8486044819011151	0.016947416084949443	6.28861296505557	0.04419469664575928
HCC	chr12	128978167	144423	GLT1D1	+	-124733	131531	-1.8091260455204332	-0.7196401302482427	6.288553101421343	0.04419594366032587
HCC	chr17	11598617	1770	DNAH9	+	-186	371318	1.672803903554028	-0.4640892621711843	6.288538169965136	0.04419607026638181
HCC	chr9	124453474	5695	PSMB7	-	38001	62009	1.4828107961071868	-0.7728550020320708	6.288519257228764	0.044196296152145965
HCC	chr1	153778792	11000	SLC27A3	+	-4438	5807	1.42304214903269	0.05626152155689496	6.288441306702339	0.044197994251993784
HCC	chr9	37038141	5079	PAX5	-	3662	201205	1.3971589279747911	-0.5319228795623103	6.288414233826998	0.04419842364354181
HCC	chr19	3434957	284422	SMIM24	-	-45585	6136	1.3398261665348377	-0.7509986759735154	6.288304436735281	0.044200916041682775
HCC	chr1	1069413	401934	RNF223	-	-4894	2562	0.9062338005067238	-1.0124194227202705	6.2882633352513855	0.04420169532867005
HCC	chr22	46674294	23151	GRAMD4	+	-53892	59390	-1.2305060300965414	-0.6208768234431464	6.288207016563064	0.04420285414714406
HCC	chr18	78993911	27164	SALL3	+	-13636	18695	-1.829524979393975	-1.208639992099117	6.288124579719955	0.04420466440849281
HCC	chr8	141206932	57210	SLC45A4	-	-21642	16647	-1.3414944845940486	-0.19283602495113808	6.287869606967952	0.044210766478105165
HCC	chr2	109130355	100287216	SH3RF3-AS1	-	236	2792	-1.4273851290374477	-0.6405176445625188	6.287860230302911	0.044210766478105165
HCC	chr17	74952402	347741	OTOP3	+	-16600	14191	-1.427184603575952	0.22661904732162344	6.287740670246997	0.04421350315193164
HCC	chr22	30266811	5008	OSM	-	-32	4016	-1.326714140792823	-0.34386721990539154	6.287629675337264	0.04421581990275114
HCC	chr7	128352296	55131	RBM28	-	8388	33526	1.5932269736096947	-0.32484571023614867	6.287626286787706	0.04421581990275114
HCC	chr20	36541396	10398	MYL9	+	88	8340	1.4857100833474648	-0.3312226190306805	6.287618242605781	0.04421581990275114
HCC	chr19	9584522	7675	ZNF121	-	-11	18806	-2.7218869961724814	-0.36793511420877806	6.287596037972345	0.04421612803919028
HCC	chr2	10241368	100422929	MIR4261	-	48697	58	-1.4072508885227086	-0.5530637078216425	6.287559758857022	0.0442167873099057
HCC	chr19	51594593	729975	LINC01530	-	213	2598	1.1814029531856756	-0.4836881852706309	6.287537340333778	0.04421710079250578
HCC	chr20	23985756	92086	GGTLC1	-	-1119	1823	-1.6668952822057008	-0.7995367567665826	6.2874686823855725	0.04421856789868425
HCC	chr2	5673141	102723818	LINC01248	-	-17977	56978	-1.2352400539178652	0.04085242931020336	6.287403223614064	0.04421995523724708
HCC	chr20	62228625	11255	HRH3	-	8358	5307	-1.283517768450703	-0.0031503176142649784	6.287376581428521	0.04422032862170305
HCC	chr11	67648909	91703	ACY3	-	-1750	8105	-1.2927072016246886	-0.34133535062879616	6.287368552400469	0.04422032862170305
HCC	chr20	42098049	84181	CHD6	-	479555	216392	-1.5575051007328398	-0.13550960963274633	6.2872908194080495	0.04422202227739576
HCC	chr4	1763675	2261	FGFR3	+	29637	15561	1.7685377830465994	-0.7584617358578883	6.287151059793118	0.04422526372839039
HCC	chr8	64370063	102724623	LOC102724623	-	1505	511616	1.5162025521469429	-0.209274767888888	6.287121811793789	0.04422574770214167
HCC	chr16	663019	89941	RHOT2	+	5064	6092	-1.6089035883040925	-0.11647589433132545	6.2870160497385825	0.04422806773112096
HCC	chr16	67013839	283848	CES4A	+	-13326	9244	-1.7835548875416234	-0.31700477932705196	6.287009134359963	0.04422806773112096
HCC	chr5	93597025	7025	NR2F1	+	-13688	11273	1.2479782007332068	-0.09636194352511583	6.286950863756967	0.04422927600609869
HCC	chr19	10565994	65095	KRI1	-	-32	12942	-1.7953365656271842	-0.13549805143774646	6.286885651134689	0.04423065756291563
HCC	chr22	19766819	6899	TBX1	+	-10116	10630	2.2451120171916137	-0.34829312970131743	6.286843606576301	0.04423146096397418
HCC	chr19	7501125	374877	TEX45	+	-3566	10892	1.9979607098265175	-0.35301688098964185	6.286697853580321	0.044234852726711564
HCC	chr11	126466956	6484	ST3GAL4	+	-60774	8460	-1.6649013949573843	-0.03116938144182159	6.286577141830897	0.04423739469003181
HCC	chr6	3228463	347733	TUBB2B	-	729	3474	1.5083394242005013	0.03718135993700129	6.28657630509511	0.04423739469003181
HCC	chr17	81396642	57597	BAHCC1	+	3079	66612	1.6211001633531825	-0.0963037244835443	6.2865651232990505	0.04423742787765031
HCC	chr2	72825545	23233	EXOC6B	-	-497	650059	2.536631461748608	-0.10914162001430207	6.286528595973228	0.04423809370031185
HCC	chr22	50582531	1120	CHKB	-	-468	4042	-2.0396115505845245	-0.08802736675699768	6.286516033022181	0.04423816136581983
HCC	chr9	95516341	5727	PTCH1	-	-624	73986	2.0593944946743092	-0.24079762558508983	6.286489945245478	0.04423856662237106
HCC	chr7	130346779	93979	CPA5	+	-1989	23939	-1.5197281553910522	-0.6796301431941618	6.286356206748792	0.044241427225341384
HCC	chr1	11680397	10459	MAD2L2	-	-817	6735	-1.413012577432114	0.12118940293570543	6.286355641569706	0.044241427225341384
HCC	chr5	159209654	153830	RNF145	-	99	52147	-0.932199998188404	0.479228193113388	6.2863124041635166	0.044242260621227526
HCC	chr17	49575698	11248	NXPH3	+	238	7874	2.2160542421561193	-0.37868310930135396	6.286245048323224	0.04424369611881149
HCC	chr12	129002615	283352	TMEM132D-AS1	+	107075	3609	-1.4547954761665445	-0.9221663894996734	6.2861392194348085	0.04424609214298619
HCC	chr2	43637901	130271	PLEKHH2	+	-601	130688	1.588981419668452	-0.6035036468569449	6.2860929576857885	0.04424700113930834
HCC	chr3	13227722	9922	IQSEC1	-	154605	176075	-1.5538169518833216	-0.3493908623024802	6.286003428737679	0.04424899039054017
HCC	chr1	53063040	127435	PODN	+	-988	23451	1.3216075422749973	-0.6119915134497851	6.285990068910813	0.04424907798309515
HCC	chr6	168097829	79981	FRMD1	-	16272	25774	-1.4800050054659162	-0.5141240990331168	6.285915934694273	0.044250682958382206
HCC	chr7	4821356	109623455	SNORD165	-	-16094	63	-1.8468397637712826	-1.1538189221963313	6.285619819116086	0.0442578309638564
HCC	chr16	85176629	400548	LINC02139	+	-39479	12294	-1.2846327488180211	-0.5118570141566567	6.285548643141841	0.044259182413132446
HCC	chr10	102231021	83401	ELOVL3	+	-4743	3310	-2.0438960011900735	-0.16556917242830607	6.285545998995268	0.044259182413132446
HCC	chr1	107057273	55170	PRMT6	+	-628	2652	2.1005760419312605	0.16559067062104887	6.285529487361842	0.044259348744777986
HCC	chr1	156908071	149499	LRRC71	+	12561	12457	-1.2993685689401124	-0.9106069642001402	6.285428512078177	0.04426162444260392
HCC	chr20	62476740	140628	GATA5	-	770	12474	2.0303839574121287	0.09544680274625952	6.285368230526643	0.04426288392571621
HCC	chr16	564094	283948	NHLRC4	+	2901	2501	-1.314262314333629	-0.17696080909871723	6.285282376722773	0.04426478213732222
HCC	chr6	127475538	9729	KIAA0408	-	16148	20985	1.2691263697586772	-0.01712236914371905	6.28526013123971	0.04426509170704874
HCC	chr19	19543450	148113	CILP2	+	-5185	8395	-1.540614206946069	-0.5230260214899318	6.285219893106628	0.04426585067530549
HCC	chr2	70516821	100874273	TGFA-IT1	-	35181	14256	-1.5141040295630603	-0.17862694412816932	6.2851226858988625	0.04426803260722433
HCC	chr9	122219516	26468	LHX6	-	-2224	19164	1.6218047462037672	0.16685179851973556	6.28511176678721	0.04426805929417022
HCC	chr1	228373982	102465444	MIR6742	-	-23127	62	-1.4514429975668524	-0.33452118619982096	6.28496087492276	0.044271582365737555
HCC	chr11	44593167	3732	CD82	+	-27576	54175	-1.6361081063101572	-1.2849091325237236	6.284926496045898	0.044272195088550806
HCC	chr20	59024155	81027	TUBB1	+	-4901	7401	-1.856679614031729	-0.629440588462352	6.28482973132877	0.0442743662954217
HCC	chr7	137846597	9162	DGKI	-	265	458683	2.5037464803390006	0.027315950013483456	6.2847966093957215	0.04427494766024048
HCC	chr6	393115	3662	IRF4	+	-1376	19705	1.3608972490301772	0.3884657009000376	6.284747205026292	0.044275935809805766
HCC	chr1	7705548	23261	CAMTA1	+	-684	64843	1.6228541936548035	-0.7150658636878309	6.2847013561607525	0.04427683515611342
HCC	chr16	2496873	527	ATP6V0C	+	16853	6498	1.7139302666747038	-0.36797992216401915	6.284608838063384	0.04427890050537772
HCC	chr15	34494902	100302160	MIR1233-1	-	-33469	82	1.4191314935076489	-0.5227618760047686	6.2845262139438915	0.0442807187503
HCC	chr6	52825438	221357	GSTA5	-	-20657	14353	-1.551119700208416	-0.3977068314926382	6.284484808479256	0.0442815071795709
HCC	chr8	125405005	10221	TRIB1	+	25316	8085	-1.5613293763218807	-0.07404646668612044	6.284470346002983	0.04428162242502231
HCC	chr18	79617290	284240	LOC284240	+	-38008	9737	1.2674781446272814	-0.5730269469984469	6.28445074054018	0.044281866174887274
HCC	chr15	66851400	102723481	LINC02206	-	-105115	24979	3.3014144771952387	-0.8808485220036959	6.284326055177189	0.04428473555318645
HCC	chr15	68559279	10391	CORO2B	+	19690	148837	-1.7629585748859211	-1.0999232342399645	6.284135966345161	0.04428923954730704
HCC	chr20	21510865	4821	NKX2-2	-	-3161	3005	1.9359176765090422	-0.08860003291542086	6.284053404786405	0.04429105667646716
HCC	chr20	46099752	57727	NCOA5	-	9811	28955	-1.8662844603020383	-0.5200070023601329	6.284016513783023	0.044291627831355984
HCC	chr15	96341674	7026	NR2F2	+	-8334	6924	1.1661992859713064	0.30783724909977633	6.284010851500305	0.044291627831355984
HCC	chr11	61008094	923	CD6	+	-36453	48736	1.4482614802145604	-0.16884069500128857	6.2839757990894896	0.044292257697634764
HCC	chr11	64267482	5331	PLCB3	+	-15959	17930	1.6471114222510412	-0.9146547610418174	6.283797864943622	0.04429645868748406
HCC	chr17	81172543	9625	AATK	-	6471	48777	-1.5126847528081697	-0.27534699282630387	6.283711778029236	0.04429836424875687
HCC	chr17	4710844	409	ARRB2	+	-350	11007	2.0868195791349264	-1.0803970669806988	6.283688759819481	0.04429869341312459
HCC	chr7	128351885	55131	RBM28	-	7977	33526	1.4513298116837916	-0.33594756018564015	6.2836654025355045	0.044299031057015575
HCC	chr20	62066275	6874	TAF4	-	465	91013	-2.5246030195945637	0.2608963191625277	6.2836273147362345	0.04429973691388056
HCC	chr1	201963372	10440	TIMM17A	+	-7881	15171	-2.20181674162487	-0.9954766919322593	6.283288113051604	0.04430797033927676
HCC	chr19	5560202	257000	TINCR	-	-7832	9868	-1.299466581039501	-0.736511715654856	6.283258972764202	0.04430845264505866
HCC	chr2	63050598	5013	OTX1	+	204	7030	-2.139654886335948	0.5062580619336868	6.283212267805645	0.04430937410804742
HCC	chr22	50327564	414918	DENND6B	-	504	15098	2.5186513796289653	-0.7586206366254541	6.283100722538499	0.04431191679731407
HCC	chr16	29664607	6693	SPN	+	-1388	7654	-1.4251343635779494	-0.9616821507955008	6.283039093488199	0.04431321150224754
HCC	chr19	43851588	284349	ZNF283	+	-24267	21578	-1.976712812927881	-0.8229157312433163	6.282929640332256	0.04431551895288459
HCC	chr11	95089755	23052	ENDOD1	+	55	42842	2.1509241967196804	-0.6151888263392075	6.282927116066755	0.04431551895288459
HCC	chr14	36656535	5083	PAX9	+	1033	20239	1.3168147161678425	0.15759789987266132	6.282872720472412	0.044316426594602706
HCC	chr2	129923099	101927924	LINC01856	+	78	23527	-1.637749474168257	-0.3488175907815103	6.282871121553072	0.044316426594602706
HCC	chr20	23637932	1471	CST3	-	-116	4392	-0.8244058130067776	-0.6067574941614161	6.282687304228433	0.0443207771014719
HCC	chr15	96345865	7026	NR2F2	+	-12525	6924	2.193831169662577	-0.3794137899876863	6.2826469982694135	0.04432153880833863
HCC	chr13	110712086	3621	ING1	+	537	8452	-2.476970433857267	-0.591467353570359	6.282616247735547	0.04432206155397531
HCC	chr12	6494126	9918	NCAPD2	+	6	37835	-2.3548986365343274	-0.549728999917817	6.282572000239512	0.04432292186417774
HCC	chr19	2253738	126306	JSRP1	-	-2685	4173	1.549867747569175	-0.8836853180600224	6.282552406188678	0.04432297808416947
HCC	chr17	75589970	80022	MYO15B	+	-1912	38790	1.448452308787247	-0.3082777667458665	6.28255005571512	0.04432297808416947
HCC	chr16	528982	6650	CAPN15	+	-1126	26781	-1.5220966714769233	-0.1315091364626756	6.282399166061175	0.04432650566987263
HCC	chr3	137770991	100507274	LINC01210	+	920	8967	1.5915895287089392	0.21930042187934753	6.282317261671608	0.044327985444116105
HCC	chr2	72132499	56603	CYP26B1	-	-15363	18625	-1.5834233588100888	-0.16437851535115208	6.282306355119047	0.044327985444116105
HCC	chr15	78804410	11173	ADAMTS7	-	-7053	52261	-1.3646128165094384	-0.20926522810033596	6.2823021145136195	0.044327985444116105
HCC	chr17	81078504	10458	BAIAP2	+	-43357	75366	-1.5261948268835255	-0.9028919359865937	6.282300612315005	0.044327985444116105
HCC	chr6	26899676	387036	GUSBP2	-	-56878	85068	-1.4993432577195367	-0.07343660211582025	6.282193732734449	0.04433041255461295
HCC	chr1	2641890	79258	MMEL1	-	8848	42401	-1.583551361248685	-0.27613504231720815	6.282146272428406	0.04433123695667655
HCC	chr10	70458536	4838	NODAL	-	10588	16013	1.788596453480527	-0.7208461606962645	6.28214108019225	0.04433123695667655
HCC	chr6	149452391	340152	ZC3H12D	-	-32621	37383	1.4298543936057808	-0.14321512970848663	6.282046445650927	0.04433335793269297
HCC	chr15	40252711	644809	C15orf56	-	-198	2245	1.4782014979217	0.33748729036858605	6.281985048640507	0.04433464751148786
HCC	chr4	159391234	9693	RAPGEF2	+	-123388	92304	-1.6389282196042883	-0.7365325495352516	6.281940899669991	0.04433550562965165
HCC	chr10	13222116	103625684	RNU6-2	+	-4847	107	-1.713041815612106	-0.7951721492381739	6.281901373623477	0.0443362481114607
HCC	chr19	696832	400668	PRSS57	-	1371	9941	-1.5385088717029607	-0.60863999888033	6.2817789021081865	0.04433906579841144
HCC	chr6	35522916	7287	TULP1	-	9978	15065	-1.8132057042883531	-0.4495020441724694	6.281705968110607	0.04434064421241212
HCC	chr7	98211478	168620	BHLHA15	+	776	706	1.064947660283269	0.13121548379676223	6.281662184336074	0.04434149331936614
HCC	chr9	93969289	101928040	BARX1-DT	+	-13455	2089	-1.5202076034603027	-0.9834518932448997	6.28147702663793	0.04434587994151753
HCC	chr19	55063201	112724	RDH13	-	-16	18894	-1.431346616651636	-0.6045349730406857	6.281441892421968	0.044346512711090066
HCC	chr16	54282432	79191	IRX3	-	-4034	3167	1.9408851012109318	-0.6000216721615463	6.281420270905912	0.044346807350533125
HCC	chr15	90717551	641	BLM	+	-224	98136	0.7854256496022733	-0.29117791457721537	6.281399590587895	0.04434707844093259
HCC	chr10	13001550	83643	CCDC3	-	-154	105080	-2.0486780639192728	-0.19125872901223	6.281305488624994	0.0443491868889362
HCC	chr1	2378236	79906	MORN1	-	-13515	70499	-1.1907507728932207	-0.6080995499395249	6.281236982205307	0.044350654880982374
HCC	chr9	136619080	401561	LINC01451	-	1899	5154	1.3204708254236044	-0.26237010601390054	6.281177108667066	0.044351906870734877
HCC	chr8	144316190	102465511	MIR6848	-	-1125	70	1.352316268734212	-0.258575834205156	6.281149194902163	0.04435235903138319
HCC	chr5	170303003	3937	LCP2	-	5161	51610	-1.67661241902394	-0.21249975259642095	6.281076684503731	0.0443539273480764
HCC	chr22	20437770	91179	SCARF2	-	-89	13276	2.3264547179807282	-0.2857256505509345	6.281014459241263	0.04435523829868904
HCC	chr12	57865507	10106	CTDSP2	-	18543	27038	-2.4096186445213226	-0.6033460848662089	6.280935015283735	0.0443569802687157
HCC	chr11	46705408	79797	ZNF408	+	-4314	4823	-2.1122883365793332	-0.9221751203403208	6.2808460247854825	0.04435896126899241
HCC	chr13	113832182	650669	GAS6-AS1	+	-16572	27232	-1.466423184272013	-0.5151623570374572	6.2807085018702224	0.044362109653903116
HCC	chr20	62514775	128826	MIR1-1HG	+	35678	20312	-1.2918337634078085	-0.2386110005510636	6.280700556657266	0.044362109653903116
HCC	chr4	75940933	27163	NAAA	-	-80	30359	1.2726997341620097	-0.5959275932203202	6.280606885842578	0.04436420806213314
HCC	chr11	13668943	84188	FAR1	+	-284	63688	1.8763657068749666	-0.8009173201903558	6.280539774974095	0.044365409564931825
HCC	chr1	167432240	919	CD247	-	-86370	87971	-1.3791289831447378	-0.03427285890102997	6.28053919911077	0.044365409564931825
HCC	chr18	79399597	4772	NFATC1	+	677	129050	1.1993547230963346	0.24680637726521565	6.280460962570192	0.04436712172998377
HCC	chr19	1446501	10297	APC2	+	3648	23096	1.711602233986862	-0.22788651861250334	6.280407798305035	0.04436820624310841
HCC	chr7	111562285	83943	IMMP2L	-	-6	899242	-2.0668123211894955	0.27103167432699377	6.280326187716238	0.04437000299992305
HCC	chr7	65731796	441242	LOC441242	-	-19128	36314	1.2116355206328964	-0.6340418563989012	6.280249264084279	0.04437168247970159
HCC	chr2	240388589	2817	GPC1	+	47109	32381	-1.5469157186828193	-0.20506193343193796	6.2802288412685385	0.04437194730864408
HCC	chr20	9515862	101929329	LAMP5-AS1	-	864	9819	1.3973942983392404	0.27533701236313357	6.280186602952519	0.04437275837467476
HCC	chr2	240440069	2817	GPC1	+	-4371	32381	-1.3606899480089294	-0.45308164313798105	6.280052226032929	0.04437587661763377
HCC	chr12	13044561	57613	FAM234B	+	-180	39069	1.7766605436172334	-0.5353116531033236	6.279837754114428	0.044381000920172886
HCC	chr20	18008397	27131	SNX5	-	39406	27396	-1.770471137334297	-0.2294594614601704	6.279824377466291	0.04438108935026693
HCC	chr2	37197002	100505876	CEBPZOS	+	-541	8283	-2.172973495797954	-0.11084800099817077	6.279813743733726	0.044381109088850734
HCC	chr2	20524904	100874343	HS1BP3-IT1	-	-67644	1774	-1.3798131351529428	-0.22095871868057998	6.279792815901594	0.04438138663330775
HCC	chr16	1091895	390664	C1QTNF8	-	-4349	8019	-1.502089548209942	-0.7320666185103372	6.279744106624079	0.04438225554790963
HCC	chr2	206085803	54891	INO80D	-	-379	92462	1.1970717049739763	-0.4988199404708809	6.27973842985657	0.04438225554790963
HCC	chr16	2341271	650655	ABCA17P	+	-349	85778	1.2917355078005066	-0.8569866243011507	6.279714769690365	0.04438260153467071
HCC	chr1	33456432	7579	ZSCAN20	+	16199	23765	-1.4096684945993094	-0.6623062487939787	6.27958638153288	0.044385570507340356
HCC	chr19	58513892	10998	SLC27A5	-	1827	13733	-1.4269923569748906	-0.5917088820164327	6.279537830923999	0.0443865399501253
HCC	chr2	233464363	8527	DGKD	+	-76209	83944	-1.685181743908568	-0.229566222214071	6.2795042016010285	0.0443871356763022
HCC	chr20	37426085	6714	SRC	+	-79957	59305	-1.3293206515304579	-0.6801024048730575	6.279399551350259	0.04438951035862923
HCC	chr8	53251253	4986	OPRK1	-	-444	25982	1.9455316354107617	-0.6323596393444454	6.279358927638455	0.0443902813324472
HCC	chr14	20660003	341799	OR6S1	-	18312	996	-1.415569999504012	-0.5835567382714386	6.27933894216816	0.04439042593807823
HCC	chr3	120348790	116064	LRRC58	-	-549	24611	1.078589768669775	0.160662758816657	6.27933346492755	0.04439042593807823
HCC	chr5	173229651	1482	NKX2-5	-	-5661	3209	-1.55745003196525	-0.12393796012779117	6.279265877053895	0.044391872382585594
HCC	chr7	129144741	340348	TSPAN33	+	-25	24979	-1.7001166696161256	0.05282200889705092	6.279163577942392	0.0443941884352767
HCC	chr3	52536706	440957	SMIM4	+	-101	3966	-0.48433968846029485	-0.33560308939051864	6.279093955235062	0.04439568598680268
HCC	chr12	34342493	84920	ALG10	+	-320212	6021	-1.4068106459342986	-0.7552161016541484	6.278984367258602	0.04439818486111227
HCC	chr5	133612273	23105	FSTL4	-	-259	416073	2.120759847680203	-0.06371814328207513	6.278856196621582	0.044401149477243586
HCC	chr5	95285008	79772	MCTP1	-	433	579039	2.1077459575819257	0.3778691187217815	6.27882751630262	0.044401510116471185
HCC	chr3	194003370	647323	LINC02026	-	-289	46288	1.7149333368123727	-0.27880628581746125	6.278822114133103	0.044401510116471185
HCC	chr15	84654310	84942	WDR73	-	-33	12849	-1.2310927364968844	0.1180908205152588	6.2787554782459205	0.04440293309153239
HCC	chr16	20403889	204474	PDILT	-	-822	45542	-1.6756329675767645	-0.470829305504366	6.27867116843759	0.04440479897943908
HCC	chr3	138938745	103344930	LINC01391	-	-5275	8832	1.3972649816526372	-0.60614939805929835	6.278610009806059	0.04440608481518494
HCC	chr8	54454741	64321	SOX17	+	3194	2962	1.4986876343025652	-0.3099287275591238	6.2785195932974744	0.04440798875420825
HCC	chr14	51095678	114088	TRIM9	-	-26	120442	1.8298356893626428	-0.054468023620132366	6.278514343031283	0.04440798875420825
HCC	chr11	67433198	5790	PTPRCAP	-	-4484	2173	-1.4644797398962228	-0.5895688014929773	6.278453258543202	0.04440927283206612
HCC	chr3	14431523	6533	SLC6A6	+	-28947	86774	-1.3301194464557289	-0.3577686435188276	6.278363496371625	0.04441107410470835
HCC	chr1	111756307	55924	FAM212B	-	510	33734	-1.702203978657348	-0.594099043372952	6.278361694389087	0.04441107410470835
HCC	chr19	45386085	2068	ERCC2	-	15498	11827	1.2690485039317616	-0.5451781665495027	6.278334068334061	0.044411519751351575
HCC	chr11	66369194	3177	SLC29A2	-	-2626	9300	-1.7371996787294772	-0.30608054945059576	6.278079724262298	0.04441764774047509
HCC	chr2	10231601	100422929	MIR4261	-	38930	58	-1.3980114144076015	-0.4975171863614516	6.278014840044698	0.04441865676182335
HCC	chr6	6952642	6239	RREB1	+	154955	144384	-1.473162820566852	-0.6903423161996906	6.278009193804948	0.04441865676182335
HCC	chr11	66292331	256472	TMEM151A	+	-429	4763	-1.6918377569530005	-0.7059379138722398	6.278008065947688	0.04441865676182335
HCC	chr21	34074290	64968	MRPS6	+	-767	69512	-1.8097557806884736	-0.0421768781733136	6.278000094181843	0.04441865676182335
HCC	chr3	128404265	285224	DNAJB8-AS1	+	59329	8724	-1.7541771183505843	-0.22974746253448183	6.277938134989661	0.04441984869289018
HCC	chr1	52142324	9372	ZFYVE9	+	-230	204593	2.160138524565611	-0.2130685070957523	6.277932855651629	0.04441984869289018
HCC	chr22	24183118	56241	SUSD2	+	-1642	7631	-1.4058398024562846	-0.20944412406546767	6.2778645470550245	0.04442131423058343
HCC	chr10	96043845	54619	CCNJ	+	-443	17467	1.9472593566623952	-0.19023236033093363	6.27784875854929	0.0444214632606864
HCC	chr11	33869240	4005	LMO2	-	-585	11250	2.1712584716957783	-0.3434017999386417	6.27774238483299	0.044423883090971714
HCC	chr3	183428509	23101	MCF2L2	-	240	250266	2.6972734565499246	-0.25737537427876817	6.277603793622426	0.04442711076390495
HCC	chr19	6664972	8740	TNFSF14	-	-5186	8906	-1.8279484673581525	-1.3387201785380516	6.277496936783336	0.04442954302746766
HCC	chr1	179743666	148753	FAM163A	+	-503	66771	1.8977060940925703	0.5723461714131299	6.277439331665846	0.04443074053698857
HCC	chr14	54566329	23034	SAMD4A	+	1283	225704	1.8548733907669785	-0.09016009269681263	6.277403803408838	0.044431384542306024
HCC	chr8	142612609	23237	ARC	-	-1863	3429	-1.1528394134475766	0.08644974542818962	6.277367556749546	0.044432046571669756
HCC	chr1	231422280	54583	EGLN1	-	-2764	61294	-1.7760143804057467	0.04291371931269057	6.277328596729154	0.0444326957698754
HCC	chr11	352509	338707	B4GALNT4	+	17286	12323	-1.6947852999115056	0.028961258244185807	6.277321979504542	0.0444326957698754
HCC	chr1	3463660	27237	ARHGEF16	+	-9077	26531	-1.468766953300541	-0.6027545693807724	6.277288995601559	0.04443305474924215
HCC	chr16	2288066	100616241	MIR4717	+	-13446	72	-1.6205600412612742	-0.04579134375201952	6.277280873613272	0.04443305474924215
HCC	chr9	136656499	51162	EGFL7	+	2357	13823	-1.3932684086973015	-0.13136620615094982	6.277278134679797	0.04443305474924215
HCC	chr20	32603010	149950	NOL4L-DT	+	-15531	21414	-1.4791159193807033	-0.7448215287467187	6.277248585423457	0.044433495134668356
HCC	chr11	82733268	220382	FAM181B	-	-596	1861	1.6473861204575688	-0.25228644338658696	6.277240886350789	0.044433495134668356
HCC	chr18	62523910	54877	ZCCHC2	+	-485	63319	-1.0356561014180488	0.14035670544104636	6.277197347868729	0.04443422904511657
HCC	chr8	139790412	51305	KCNK9	-	87356	85936	-1.6210079057307867	-0.17342815913754006	6.277191932418656	0.04443422904511657
HCC	chr7	130492960	4232	MEST	+	-902	14240	1.2727276791130886	-0.40132644364346504	6.277047544317604	0.04443760288526071
HCC	chr3	186931112	6480	ST6GAL1	+	-586	148028	-1.9628790713140818	-0.7649725442269845	6.276952999616645	0.04443972700048732
HCC	chr1	53083557	127435	PODN	+	-21505	23451	-1.4430290955862615	-0.8063897309621703	6.276895052048189	0.04444093340396867
HCC	chr14	88554788	11099	PTPN21	-	9	89002	1.0115341977420091	-0.6552376946690244	6.276831732359329	0.044442237230927405
HCC	chr4	48339749	57606	SLAIN2	+	1847	84603	-1.9183162616804428	-0.7967488882636703	6.276823379237733	0.044442237230927405
HCC	chr2	232441957	248	ALPI	+	14155	4634	-1.3857322156601877	-0.9366023829014422	6.276587589993653	0.04444790423754916
HCC	chr21	44551846	386679	KRTAP10-2	-	341	1149	-1.4042723208117283	-0.5184421494154925	6.27654732217281	0.044448667409838855
HCC	chr22	44297954	85352	SHISAL1	-	-14897	69175	-1.4136356416995957	-0.3997826817201596	6.276412326132984	0.04445180679102848
HCC	chr11	110296075	5962	RDX	-	-637	67272	-2.196983702998506	-0.6991143589445002	6.276371428817203	0.0444525858269594
HCC	chr7	66902616	644794	LOC644794	+	1504	2178	-2.2747431598663557	-0.5354051024274472	6.276339287904818	0.044453145216607495
HCC	chr14	104226163	145195	C14orf144	+	-2579	52046	-1.1933326306983707	-0.03989871951011431	6.276299445861827	0.04445389780705123
HCC	chr1	31589527	64129	TINAGL1	+	-11382	9542	-1.5293288215669834	-1.0627268151138878	6.276240188439473	0.04445513748239016
HCC	chr1	22601398	102466615	MIR6127	-	-31968	109	-1.7500424585078402	-0.5897920535406446	6.276063406448785	0.044459325714905025
HCC	chr20	6043767	164312	LRRN4	-	-10313	13535	-1.8949635892808636	-1.117815498238159	6.275888307671622	0.044463472120527085
HCC	chr2	11344183	9475	ROCK2	-	-402	164827	1.4183676519238084	0.621904186884229	6.275790731464912	0.044465613118232786
HCC	chr14	101076442	100507257	MEG9	+	-6531	3026	-1.2614425730788748	-1.082479865929373	6.2757833005479	0.044465613118232786
HCC	chr21	38660533	2078	ERG	-	-134	280640	1.4408148027572942	-0.2866413160668207	6.275550976935236	0.04447119624055416
HCC	chr9	109321161	54566	EPB41L4B	-	197	148991	-1.434062263833258	-0.03585223338160795	6.275538058750275	0.04447127346273889
HCC	chr16	6483321	54715	RBFOX1	+	290488	939530	-1.3167443668504293	0.03900984955886712	6.275440572776475	0.04447347308457924
HCC	chr3	129183362	7555	CNBP	-	-605	16153	-2.0826248944510546	-0.8327624162509499	6.275404679362296	0.04447412694250525
HCC	chr1	14971817	23254	KAZN	+	-25898	122237	-1.47527251685874	-0.5787551263551365	6.275351078031704	0.04447490444297272
HCC	chr1	1146423	254099	LINC01342	+	-9406	7038	-1.3637172000560176	-1.1586079193369463	6.275346782502908	0.04447490444297272
HCC	chr6	32087533	7148	TNXB	-	-21841	68220	1.2474636198053628	-0.5361054931715655	6.2753441783428094	0.04447490444297272
HCC	chr1	6574990	3104	ZBTB48	+	5001	9290	-1.2887663081870433	-0.552181985815838	6.275277184477989	0.04447633892122912
HCC	chr12	53973646	3227	HOXC11	+	-520	3294	1.641256725615634	-0.17321379172808246	6.275214117485341	0.04447767488394748
HCC	chr11	95089753	23052	ENDOD1	+	57	42842	2.4215622960900487	-0.6157749384094203	6.275151465003926	0.04447878582996201
HCC	chr7	45130176	9238	TBRG4	-	18429	11648	-1.6344049874597655	-0.7022895714959061	6.2751501761323425	0.04447878582996201
HCC	chr5	50879619	100287592	LINC02106	-	-90568	971	-1.2404481790159736	-0.12462499013467394	6.27509421542943	0.04447994349516791
HCC	chr11	11977627	27122	DKK3	-	-31012	45644	-1.2671852271189394	-0.6782085015255647	6.274986544080303	0.04448239925723035
HCC	chr2	172095125	1746	DLX2	-	-7625	3313	-1.8187312531161954	-0.12247668999511757	6.274883920162857	0.04448472844887296
HCC	chr11	86671734	10873	ME3	-	-464	231091	-1.0120604214342273	-0.016622833333804973	6.274866600378854	0.04448481113883127
HCC	chr10	119030315	340719	NANOS1	+	-599	4017	-2.1695226954507776	-0.45911989776408857	6.274860945669175	0.04448481113883127
HCC	chr14	24332946	196883	ADCY4	-	-2125	16723	1.268746052244998	0.2959111537382599	6.274682217855528	0.04448892315961351
HCC	chr3	10815956	6538	SLC6A11	+	244	124534	-1.2258093756764443	0.601688095745817	6.27467747523594	0.04448892315961351
HCC	chr5	141320507	6879	TAF7	-	-277	2295	1.891823804847865	0.36737664736644443	6.274593980746737	0.044490772413197266
HCC	chr9	123930130	57706	DENND1A	-	-8	528548	-0.48567702162319343	-1.1238176140203973	6.274564250018108	0.04449127182613683
HCC	chr17	46851714	7484	WNT9B	+	-128	35145	1.9917714674710725	-0.461576201169056	6.274532256081994	0.04449182807171128
HCC	chr19	34368721	2821	GPI	+	-3601	37294	-2.169669694338827	-1.0027207005691638	6.274326545949172	0.04449660703379033
HCC	chr10	129964315	253738	EBF3	-	488	128596	2.4552505658662884	0.047536965287877236	6.274322253131025	0.04449660703379033
HCC	chr17	57046357	376412	RNF126P1	+	-879	1318	2.109984582435726	-1.1187911263579062	6.274223919779388	0.04449882926285974
HCC	chr20	2692894	57593	EBF4	+	-16	67231	2.3848339446911804	-1.1976210518411783	6.2741708508696235	0.0444999148658164
HCC	chr2	150540242	101929260	LINC01920	-	-31979	19690	-1.9572599514890692	-0.8008468073905405	6.274131440501151	0.04450065748307057
HCC	chr20	25476665	9837	GINS1	+	-68982	40873	-1.5380070660672318	-0.36734676683572265	6.27406780973476	0.044502008387572366
HCC	chr4	8281911	94031	HTRA3	+	-12146	26771	-1.2686204695941992	-0.13510884189072725	6.27396000300228	0.04450446883129004
HCC	chr2	16013372	104797537	GACAT3	+	37055	35263	1.3361829461625017	-0.5338684258518986	6.273920623354016	0.04450521076028991
HCC	chrX	973246	64109	CRLF2	-	-239477	22228	-1.2696603693311799	-0.6661377639103305	6.273862100781642	0.044506333730984345
HCC	chr11	92224858	120114	FAT3	+	127238	544374	2.0183338065594167	-0.21928202140791947	6.273855222541918	0.044506333730984345
HCC	chr4	13547020	285548	LINC01096	-	-804	1749	1.2883614297453458	-0.3630393579431022	6.273844681328985	0.044506333730984345
HCC	chr12	97513017	100302289	MIR1251	+	-21108	70	-1.5871853628785908	-0.5921371996554156	6.273836555630524	0.044506333730984345
HCC	chr2	218659621	7701	ZNF142	-	-11	21717	-1.044051694882369	0.29872975533843826	6.273565409752229	0.04451289741314356
HCC	chr9	29213616	158038	LINGO2	-	-351	1276347	1.6423779734442472	-0.07811916143943783	6.273538977364211	0.044513251037901554
HCC	chr10	70459167	4838	NODAL	-	11219	16013	-1.2430932652793916	-0.4184100529855143	6.273531654683396	0.044513251037901554
HCC	chr14	69574591	56936	CCDC177	-	-292	5070	2.1732368024650017	-0.27534851340633937	6.273519201804746	0.04451331670232584
HCC	chr8	29373096	1846	DUSP4	-	22346	17689	-1.3905618889843507	-0.9765136684004289	6.273445235624685	0.044514927664479405
HCC	chr15	78264692	55466	DNAJA4	+	-45	17550	2.080966937336935	-0.47216977481643363	6.273427292231098	0.04451513126650589
HCC	chr16	33767591	104644205	ENPP7P13	+	1786	14899	-1.5320184359935214	-0.16898428416174852	6.273370065966148	0.04451632174750187
HCC	chr22	20155080	388849	CCDC188	-	5172	1323	-1.3488732609926077	-0.16665139419701458	6.2733502214195624	0.04451657312132993
HCC	chr9	137231696	142680	SLC34A3	+	-763	5622	-1.569558049660108	-0.6986390609985086	6.2733199069353205	0.04451708753406409
HCC	chr20	59042592	51012	PRELID3B	-	-254	9702	-1.2067494847729296	-0.0071459008961046126	6.2732801694299996	0.04451783869298533
HCC	chr16	86508817	400550	FENDRR	-	-43	34336	1.6982531919896329	0.045684073970523494	6.2731748053645475	0.04452023869488709
HCC	chr2	128232652	9394	HS6ST1	-	-85945	53118	-1.446210983508613	-1.2230252461426923	6.273113420957898	0.04452145051724167
HCC	chr22	19731210	2812	GP1BB	+	-7667	1232	-1.4099108026776486	-0.3062330048385402	6.273106897262753	0.04452145051724167
HCC	chr14	34462565	171546	SPTSSA	-	303	29325	-2.4765271000934415	-0.15020908487300821	6.273004014232848	0.04452378838411527
HCC	chr13	113830863	650669	GAS6-AS1	+	-15253	27232	-1.4743411561090267	-0.851163471356569	6.272837055526722	0.044527736522696724
HCC	chr13	110508018	100874203	COL4A2-AS1	-	-161	5604	1.3608891318554228	-0.018589679885174425	6.272787556299512	0.04452873318663247
HCC	chr19	40611191	8425	LTBP4	+	-9820	28450	-1.4105680833062848	-0.5265972801408565	6.272766085870892	0.04452902550575782
HCC	chr18	72868275	100505797	LOC100505797	+	113	13012	2.360269034053567	-0.7771980163273721	6.272705651307028	0.044530297014889635
HCC	chr16	30664890	64319	FBRS	+	-5371	11292	-1.5666177137086856	-0.3994221491862811	6.272683127791275	0.04453061581275597
HCC	chr5	131264138	56990	CDC42SE2	+	-129	130681	-1.77839897453254	0.16575975989394712	6.272666557626891	0.04453078500035326
HCC	chr15	31870111	161725	OTUD7A	-	-561	369264	2.406260940428802	-0.5606521466121913	6.272560584542347	0.04453320104501739
HCC	chr1	203075829	4656	MYOG	-	-10209	2910	-1.6158022841130957	-0.5269592450947228	6.272537845939695	0.044533525274751996
HCC	chr11	119149406	64137	ABCG4	+	183	13077	2.7151574702103245	-0.6047673136718242	6.272510673924202	0.044533960932727594
HCC	chr10	55631286	65217	PCDH15	-	3344	1806843	1.4513070322860597	0.347199987249575	6.272476195689009	0.044534580225258004
HCC	chr19	16025715	148231	LINC00905	+	7998	8423	-1.3594463671845367	-0.3787232650756856	6.27244720085416	0.04453506171080657
HCC	chr4	8709917	8532	CPZ	+	-117257	27102	-1.3364001017077964	-0.30085881187259117	6.272429801240712	0.044535251772113614
HCC	chr12	65121318	11197	WIF1	-	-248	70943	1.6294641813357154	0.5739801351325388	6.272373626008871	0.044536416423677026
HCC	chr6	108167492	7101	NR2E1	+	531	20787	1.373468540496021	-0.5530866274200651	6.272249582030362	0.04453928702291636
HCC	chrX	15854703	8905	AP1S2	-	-311	29209	-2.168352724572347	-1.1911275452288668	6.272229661853	0.04453947735757709
HCC	chr10	107164658	114815	SORCS1	-	-50	591046	1.934168259726768	-1.4428864173002884	6.27222233515765	0.04453947735757709
HCC	chr11	70240757	8500	PPFIA1	+	29943	113802	-1.189087988096137	-0.3036954038382896	6.272185111700885	0.04454016574550633
HCC	chr19	591766	610	HCN2	+	-1873	27267	1.8367145280775852	-0.1309176470653782	6.2718554249975895	0.04454816347631563
HCC	chr20	1226450	642636	RAD21L1	+	-330	28382	2.1348303712273222	0.10326192312174588	6.271844642956758	0.04454816347631563
HCC	chr11	47337673	4607	MYBPC3	-	-15029	21297	-1.6368724640789567	-0.5162067251126904	6.271837457879947	0.04454816347631563
HCC	chr19	55140937	7138	TNNT1	-	-8417	16657	-1.3807144485338576	-1.0519074980576268	6.271755834306106	0.04454996831219745
HCC	chr5	178994844	2916	GRM6	-	-279	16795	1.379376072482087	0.1352208426646209	6.2716676040617685	0.044551939338697076
HCC	chr11	76206310	7481	WNT11	-	-220	20205	1.507643469525513	-0.2876110798439232	6.271546903331604	0.04455472691867546
HCC	chr1	156421382	10485	C1orf61	-	-384	17515	1.8365441044885864	-0.07911840409291326	6.27142850901194	0.044557456681738473
HCC	chr16	58462767	65009	NDRG4	+	878	49975	-1.4800589316762647	-0.35781661378882185	6.271378654944108	0.04455846299265088
HCC	chr4	128812732	79960	JADE1	+	-888	63381	-2.173538426975333	0.08001728280823281	6.271334572907466	0.04455932417534752
HCC	chr8	142080332	100616268	MIR4472-1	+	96007	80	-1.3469623700292626	-0.34166559197136775	6.271319202843806	0.04455946332966445
HCC	chr1	26993393	388610	TRNP1	+	311	7183	-1.9276706519956013	-0.6804389977239877	6.2712410020972555	0.04456118256943948
HCC	chr15	43330373	161823	ADAL	+	-17	19062	1.8012620330401194	0.5425209005088076	6.271184556952464	0.044562226775578535
HCC	chr6	41779802	10817	FRS3	-	-103	9730	-1.4991668184818314	-0.16548288553265458	6.271179808532836	0.044562226775578535
HCC	chr11	76288400	7481	WNT11	-	81870	20205	-1.246296086489002	0.10231723156403011	6.271099087069999	0.04456392293874709
HCC	chr17	27765621	4843	NOS2	-	-34908	43764	-1.3932340725361056	-0.6677378289761602	6.27109269362942	0.04456392293874709
HCC	chr9	136348278	26086	GPSM1	+	4779	6549	-1.3540108482266628	-0.2485009561216389	6.271057214349192	0.044564567875406066
HCC	chr13	39037552	80209	PROSER1	-	-524	28212	-2.007557859984501	-0.366409549709967	6.270958404360343	0.04456680568926515
HCC	chr9	15233637	158219	TTC39B	-	-16563	79357	-0.9793086659368718	1.4105387881169529	6.270803564792231	0.04457035460704395
HCC	chr7	108458436	4897	NRCAM	-	2039	308772	-1.4299326383424917	-0.9536803219941494	6.270797639334809	0.04457035460704395
HCC	chr2	219571014	23363	OBSL1	-	-532	16397	2.436109552902725	-0.4112683984890164	6.2707268468382935	0.04457188794039966
HCC	chr10	46911358	26095	PTPN20	+	38	90925	1.1550164771480926	0.8994640881877589	6.2706944550548585	0.04457245533720429
HCC	chr20	46541816	128506	OCSTAMP	-	-8758	9544	-1.4693246184264148	-0.1009467058663853	6.270683841744699	0.04457247489496572
HCC	chr10	3067122	5214	PFKP	+	398	69286	1.4469138672860116	-0.7094366500937619	6.27041620624761	0.044578960416566275
HCC	chr19	11536245	1264	CNN1	+	2472	11607	-2.0969843176437677	-0.5439289629357366	6.270344334262781	0.044580463436985254
HCC	chr1	202168433	148713	PTPRVP	+	-382	21399	-1.6452765792434445	-0.4662099579810947	6.2703308646281855	0.044580463436985254
HCC	chr20	56004973	140689	CBLN4	-	-499	8116	1.5257068957960627	-0.5097523295230678	6.2703269597883775	0.044580463436985254
HCC	chr2	73986564	200424	TET3	+	-160	121772	-1.3515548630457423	-0.6052195010597975	6.270315265746149	0.04458051019785058
HCC	chr13	67230462	5101	PCDH9	-	126	5830	2.5100549001170256	0.06682631881085475	6.270239712852117	0.04458216368081016
HCC	chr10	122491407	5654	HTRA1	+	-29882	53384	-1.4321117070521092	-0.9619444844319619	6.270123220155838	0.04458484736525262
HCC	chr11	119789021	102724301	LOC102724301	+	-59438	10041	-1.4695042691779425	-0.8793517157582902	6.270024516382655	0.04458708357820454
HCC	chr19	49018236	3972	LHB	-	1146	1111	2.1444105184188738	0.25341445517095856	6.270008078366338	0.04458724972972266
HCC	chr3	15601497	686	BTD	+	-145	46283	2.163815984508053	0.07921036398864038	6.269979124563843	0.04458773083204414
HCC	chrX	71136710	54413	NLGN3	+	8121	26371	-2.392036968257046	-1.0362489728684523	6.269936387710565	0.04458855878609574
HCC	chr9	131835461	2889	RAPGEF1	-	95517	163175	-1.2114991982299037	-0.3727879920801232	6.269910491234246	0.044588962968624975
HCC	chr4	152974694	85462	FHDC1	+	-31711	36714	-1.8006544003079274	0.07209883919089018	6.269779277225467	0.04459201757078222
HCC	chr3	126474133	79364	ZXDC	-	-1786	38319	-1.3188058253739148	-0.9729054957473426	6.269759766164199	0.044592261087907294
HCC	chr16	54932605	10265	IRX5	+	-1406	3285	1.5490556241277473	-0.7669780451579482	6.269730248388129	0.04459275644755266
HCC	chr19	57119137	57663	USP29	+	1004	11785	-1.2500527386658824	-0.5275777454909152	6.269719915834017	0.04459276897433274
HCC	chr10	103785402	100505839	SH3PXD2A-AS1	+	-38623	8631	-1.2581992411154883	-0.03139534108708333	6.2696286696618095	0.04459481791650005
HCC	chr12	44502954	4753	NELL2	-	-372707	367387	-1.6322851982734878	-0.1420626567109462	6.26955549445853	0.044596412121900665
HCC	chr15	77072459	10099	TSPAN3	-	1231	27211	-1.3555258619366377	-0.12380746510057737	6.269366229918077	0.04460092847785828
HCC	chr1	20553712	163933	FAM43B	+	-1273	2582	1.5932936350826064	-0.9080212429902119	6.26934827377805	0.044601132914488605
HCC	chr19	3592487	126326	GIPC3	+	-6916	7971	-1.3266442559505693	-0.8095303088380043	6.269319746721024	0.044601603446955206
HCC	chr19	498595	8174	MADCAM1	+	-2105	8854	1.3582641735638992	-0.5056759273055108	6.269308405981789	0.04460164136445588
HCC	chr20	59042638	51012	PRELID3B	-	-208	9702	-1.3321418923197215	-0.077719297514602	6.2692178124037286	0.04460367430898287
HCC	chr7	151893505	51422	PRKAG2	-	16274	321117	-1.5102487026607354	-0.3310683052905448	6.26916772355829	0.04460468766887858
HCC	chr2	37925591	151393	RMDN2	+	-60	92217	-0.5468381352003374	-0.3994866232341053	6.269125385068536	0.0446055059418296
HCC	chr20	63007129	128408	BHLHE23	-	94	1057	2.334148736089505	-1.2748325066916664	6.26905940592097	0.044606919390646135
HCC	chr14	53950488	100847076	MIR5580	-	2004	58	-1.5463346024230438	-0.09995524513474786	6.269044351618959	0.04460696952721742
HCC	chr1	165376728	4009	LMX1A	-	20013	154849	1.4471308324371404	-0.1286657641871828	6.269037746269888	0.04460696952721742
HCC	chr20	35602165	80307	FER1L4	-	-5397	48826	1.358383806167922	-0.8442953282091236	6.269017213994545	0.0446072388618669
HCC	chr18	37485494	56853	CELF4	-	-363	242813	1.6028745910899955	-0.04080163112104379	6.268885331043158	0.04461029410341123
HCC	chr12	122857329	9026	HIP1R	+	-21891	27523	-1.6116611706143043	-0.7814854185414639	6.268876193183154	0.04461029410341123
HCC	chr13	111417184	121793	TEX29	+	-96540	23604	-1.2714406116608858	-0.4890271932327342	6.268857390009764	0.04461051992904771
HCC	chr9	137578932	92715	DPH7	-	-3	24492	-2.1483423184822663	-0.31065791937915344	6.268810156311165	0.04461146157672686
HCC	chr8	144109432	340390	WDR97	+	-1740	8692	1.769659013891708	-1.0619325193845783	6.268774115554109	0.0446120767635752
HCC	chr9	133857692	1757	SARDH	-	117737	76394	-1.5515544631386449	0.13507141714994317	6.268766055713961	0.0446120767635752
HCC	chr16	88925110	100129697	LOC100129697	+	14927	11488	-1.2556301173820168	0.0941231212512622	6.26874249599544	0.0446124223676213
HCC	chr4	165126164	201931	TMEM192	-	13292	36795	-1.687100123143584	-0.8923125423488127	6.268722332224229	0.044612682470050624
HCC	chr2	172102955	104326193	DLX2-DT	+	51	6977	-1.7350789064869818	-0.09741179100967796	6.268706602021432	0.04461283094315709
HCC	chr8	142453173	575	ADGRB1	+	10843	80992	2.0815747956222994	-0.03674079826621559	6.268693628681206	0.04461291000336057
HCC	chr7	28180064	100128081	JAZF1-AS1	+	393	60921	0.696142271528149	0.05299661746967241	6.268664307752588	0.044613400682463326
HCC	chr16	560358	146325	PRR35	+	64	5108	1.5380026361259591	-0.021420012581077348	6.26863170818271	0.04461397392327232
HCC	chr10	104045785	100126326	MIR936	-	-2401	98	-1.3274956380778933	-0.6998695551279779	6.268410140956327	0.044619305616193726
HCC	chr2	20446679	388	RHOB	+	392	2373	2.2401534906710996	0.4725983969347758	6.268360667981547	0.04462030386339
HCC	chr6	43076556	5754	PTK7	+	258	84907	1.5177398233715484	-0.28523225403949237	6.268342299025264	0.04462051882490219
HCC	chr11	126163649	84881	RPUSD4	-	-48043	9599	-1.330188652515713	-0.5169511277295135	6.268241326212973	0.04462277821136211
HCC	chr15	98548522	283777	FAM169B	-	34140	77221	2.5639013725711295	0.039750742678938855	6.268232917922646	0.04462277821136211
HCC	chr7	50793273	2887	GRB10	-	-189	203400	1.8232371540639976	-0.4380124905829324	6.268207601054996	0.04462311516595539
HCC	chr5	43604109	100652772	NNT-AS1	-	879	30046	-2.1284602973820386	-0.1626643941911567	6.268199872893433	0.04462311516595539
HCC	chr17	57318327	124540	MSI2	+	-61314	376171	-1.8114739865294032	-0.5419996089936857	6.2680699499719665	0.044626139725991956
HCC	chr17	81994127	79058	ASPSCR1	+	-16577	39857	-1.6589258642614089	-1.0476973783656973	6.26798490655905	0.04462779276543112
HCC	chr2	118847108	2019	EN1	-	-1075	6013	1.4731077478943482	-0.16206322749240717	6.267984654249325	0.04462779276543112
HCC	chr13	112689621	23250	ATP11A	+	708	196840	1.0573920196934115	2.8793831461172085e-4	6.267974354652942	0.0446278045283992
HCC	chr5	25074071	105374694	LINC02228	-	-116585	64352	-1.3454365048469776	-0.5391806377010414	6.267960082246091	0.04462791635850825
HCC	chr15	40324190	100505573	INAFM2	+	-134	2660	1.923961672441438	0.039745041484750554	6.267834358879078	0.04463083547866793
HCC	chr19	18885907	2657	GDF1	-	-10237	27599	-1.459485581565062	-0.6565496601426125	6.2676665657957145	0.044634814591034265
HCC	chr13	24745848	56163	RNF17	+	18315	115758	-1.3340256637793997	0.039581777477122194	6.267635490805574	0.04463527481982624
HCC	chr17	7126785	433	ASGR2	-	11974	13490	-1.856315761104436	-0.8049301727807938	6.26762863224117	0.04463527481982624
HCC	chr22	16602089	387590	TPTEP1	+	-178	46920	1.6776057066888017	-0.15220524273606822	6.2676064051794995	0.04463558707172288
HCC	chr14	94080845	57062	DDX24	-	-367	30291	-1.2155081637949212	-0.7116010113466024	6.267376529994769	0.044641130780407726
HCC	chr7	1224008	340260	UNCX	+	8374	4945	-1.3829883185214136	0.3564416517522634	6.26727440688007	0.0446434561489188
HCC	chr1	192837721	5997	RGS2	+	-28682	3239	-1.4662147519863165	-0.03522739778192885	6.267233398083782	0.044644241709117606
HCC	chr1	201983094	6051	RNPEP	+	236	22818	-2.1594097117279367	-0.253025056992858	6.267149520032299	0.044646107501983286
HCC	chr3	108091448	961	CD47	-	360	47995	2.395856168590449	-0.002009870208473149	6.267114049420435	0.04464675355869124
HCC	chr5	143090172	100874372	ARHGAP26-IT1	+	102328	1667	-1.836244110211348	-0.47514818835705863	6.266945055657743	0.044650764407731976
HCC	chr12	62010271	338811	FAM19A2	-	-182568	484592	-1.585294125054756	-0.42114915750308224	6.266912027498179	0.04465134898436988
HCC	chr3	58332803	54899	PXK	+	87	93238	1.0514818480096175	0.20614604456547622	6.266887248930075	0.04465172566769043
HCC	chr9	136051791	138151	NACC2	-	-43494	88749	1.3311205203175756	-0.20337794372708803	6.2667793480669545	0.04465419723320638
HCC	chr1	15153874	55092	TMEM51	+	-141	66746	2.440958476791042	-0.5549347991534379	6.266656840906265	0.0446570370858986
HCC	chr11	94494079	54851	ANKRD49	+	-92	5592	1.9155097565138464	-0.6014646814832307	6.266631531742872	0.04465742719734878
HCC	chr16	87608096	57338	JPH3	+	-5209	1762	-1.2766307036182207	-0.5392878664955487	6.266566209969497	0.044658825846180465
HCC	chr11	911365	66005	CHID1	-	491	43016	1.2951517066204232	-0.3292309726095128	6.266550736790584	0.044658968052908254
HCC	chr4	180059064	728081	LINC00290	-	-1100085	95060	1.806779040157436	0.5997143023499903	6.266508156329685	0.04465979352840408
HCC	chr14	37602082	319089	TTC6	+	-6883	247427	-1.3926697878559542	-0.6863550067891232	6.2664562825473595	0.04466085327589058
HCC	chr16	28063261	146395	GSG1L	-	-248	275981	2.5948717472568466	-0.599768386727669	6.2664414979062855	0.044660978137938616
HCC	chr20	64084000	198437	LKAAEAR1	-	-359	980	2.4369925728585486	-0.29303864332504587	6.266416216637857	0.04466136759102817
HCC	chr18	501073	81035	COLEC12	-	344	181375	2.204725432133916	-0.3860889061523961	6.266389572904117	0.04466179139332792
HCC	chr1	201127014	647219	ASCL5	-	11642	1420	-1.2744721512694095	-0.5228700314999929	6.266375826180699	0.04466189009923233
HCC	chrX	631902	6473	SHOX	+	-7558	35068	1.9260478000824102	-0.4625395381952722	6.266328407011578	0.044662837613920175
HCC	chr11	2202641	100616126	MIR4686	+	-29578	76	-1.53257926108073	-0.5376917562506058	6.266028461240168	0.04467015145022112
HCC	chr2	9206902	8853	ASAP2	+	-137	198919	2.0878007864311665	-0.14810014792497264	6.265946907968754	0.04467195977444181
HCC	chr7	27214096	100316868	HOTTIP	+	-13675	6839	1.2721773535602718	-0.48575454756325753	6.265822830383584	0.044674840412419294
HCC	chr7	153888497	1804	DPP6	+	-1400	1007194	1.2435930011051488	0.2887699804087599	6.265799579944179	0.04467517879433267
HCC	chr8	81843167	64089	SNX16	-	881	42704	1.5295273051178615	-0.9362410307392119	6.2657287962153845	0.04467660780139525
HCC	chr5	179343933	9509	ADAMTS2	-	-1497	234580	1.6709290050547285	-0.3218074441813045	6.265723247341533	0.04467660780139525
HCC	chr10	132134939	10570	DPYSL4	+	51971	18867	-1.572078294946568	-0.8398961336857401	6.265695353616678	0.0446770632879775
HCC	chr2	173282885	339751	MAP3K20-AS1	-	849	84324	-1.8797264788785442	-1.0547246533133632	6.265596008480841	0.04467932057658124
HCC	chr7	121395870	10447	FAM3C	-	-498	47518	-0.9427483879334472	-0.5507808013960797	6.26556753099753	0.044679790816094515
HCC	chr20	62605136	28231	SLCO4A1	+	37309	29851	-1.4918530923062159	-0.14884389006618212	6.2654721712686126	0.04468194774157383
HCC	chr2	288114	285016	ALKAL2	-	-194	8748	1.821327030474285	-0.30875508861116974	6.265461587658187	0.04468196674234836
HCC	chr17	77591469	100507351	LOC100507351	+	-44528	18081	-1.217711138557585	0.09367919824773911	6.265361051674979	0.04468404310279111
HCC	chr10	102399373	4791	NFKB2	+	-3777	6934	2.0421035348854675	-0.9353388886868651	6.265358901307451	0.04468404310279111
HCC	chr6	7231562	6745	SSR1	-	-81752	32172	2.272117764972633	-1.1009362052095693	6.265348030745642	0.04468404310279111
HCC	chr15	74460221	84993	UBL7	-	-967	15212	-1.5327353018953211	-0.8515219784327045	6.265324296496509	0.04468404310279111
HCC	chr6	28923960	5987	TRIM27	-	-31	20990	-0.7870856544744373	0.4241333487433036	6.265321800854354	0.04468404310279111
HCC	chr9	114598	2298	FOXD4	-	-3819	2187	1.9129507689153615	-0.257758108986782	6.2653202770663015	0.04468404310279111
HCC	chr5	135930596	26223	FBXL21	+	-299	11700	1.334895035008234	-0.06587261446983245	6.265288100367101	0.04468460670415623
HCC	chr5	73447639	2297	FOXD1	-	-888	2272	1.8943379667941993	0.3004318398373088	6.2651457966344495	0.04468770032155435
HCC	chr3	185983894	344887	NMRAL2P	+	-23951	20934	1.4108710373396185	-0.3564935725614984	6.265145783555148	0.04468770032155435
HCC	chr17	81358638	100130370	LOC100130370	-	-26487	9694	-1.5202417752852848	-1.2461594308306962	6.264989318519866	0.044691398992369916
HCC	chr9	133188472	29989	OBP2B	-	-20778	3972	-1.5699364085580978	-0.8780232629656571	6.264923124055343	0.04469282080214142
HCC	chr1	244835770	116228	COX20	+	-294	9588	-2.337433349872831	0.11200955444392968	6.264891713269652	0.044693365205274616
HCC	chr21	31874201	30811	HUNK	+	-886	130750	2.137533523333835	-0.02584643648413372	6.264850880783968	0.04469414729036977
HCC	chr21	43812344	284837	AATBC	-	-223	6810	-1.2910195093260177	-0.5991733820454592	6.264837552393466	0.04469423555876747
HCC	chr2	218890185	80326	WNT10A	+	-9652	13397	-1.5450762998319811	0.17872168861873003	6.26470292857303	0.04469731807528126
HCC	chr21	42653596	5152	PDE9A	+	156	121757	-0.5958734512694064	-0.11225788528588587	6.264695703776249	0.04469731807528126
HCC	chr7	29195260	54504	CPVL	-	-191	200221	-2.3575116707269164	0.2594306291265635	6.264556338759732	0.044700586143406836
HCC	chr17	34579969	400591	C17orf102	-	600	5247	-1.9134486833695825	-0.5644375351669882	6.26454049091987	0.04470073799745366
HCC	chr9	136551514	101928483	NALT1	+	-3672	1903	-1.3721830596819844	-0.14021310327023873	6.264482630292051	0.04470194985697578
HCC	chr16	9090595	29035	C16orf72	+	1085	28019	-1.9614554906047856	0.15855401482240397	6.2643095282136585	0.044706069564984435
HCC	chr20	63935497	100302137	MIR1914	-	-6047	80	-1.777522336630061	-0.7507653710067265	6.264178417203631	0.04470913000924869
HCC	chr22	24686088	646074	POM121L10P	-	26941	13982	1.2019010542615873	-0.2955264889821586	6.264113664106901	0.044710516045041976
HCC	chr1	167936896	25874	MPC2	-	-173	20395	1.5864973476268045	0.09231376152714892	6.264093254851717	0.0447107830538807
HCC	chr20	61976449	100302168	MIR1257	-	22787	117	-1.8852497226364393	-0.8392953264382558	6.263989715503044	0.04471314799568362
HCC	chr2	17540400	7447	VSNL1	+	140	115900	2.2768100392664175	-0.5502572215746483	6.263946608114534	0.04471396087488521
HCC	chr15	100973432	101927751	LOC101927751	-	54149	26941	1.4152191218336965	0.002368005749703445	6.263937849261062	0.04471396087488521
HCC	chr8	1104057	286083	LOC286083	-	-198550	6574	-1.6379474164179841	-0.8010118050207846	6.26387366126567	0.044715117164673364
HCC	chr21	44311754	5211	PFKL	+	-11720	27348	-1.8392291608115279	-1.323188028957899	6.263872377179283	0.044715117164673364
HCC	chr21	34603355	1827	RCAN1	-	-10488	97401	1.4530932324089174	-0.22484094454897754	6.263790726516923	0.04471692988788923
HCC	chr14	47675903	161357	MDGA2	-	949	835330	1.7286681606615868	-0.2228113902238216	6.263726354572498	0.04471830656584124
HCC	chr5	173328101	8614	STC2	-	-1402	14781	-2.423533858572377	-0.4477240686011756	6.263705838690301	0.04471857632660324
HCC	chr1	75136404	431707	LHX8	+	-1522	26652	1.3293594153996975	-0.04288551815477718	6.263672794471617	0.044719070507731114
HCC	chr10	11017970	10659	CELF2	+	-40	318744	2.934740415148516	-0.9428431557391124	6.263666603616301	0.044719070507731114
HCC	chr11	296825	387733	IFITM5	-	-2701	1326	-1.368021376108961	-0.44018039937289355	6.2636425166044205	0.044719430416484296
HCC	chr10	101189700	101927396	LINC01514	+	-13378	17826	-1.402629478563215	-0.5362882534056479	6.2635795454582635	0.04472077182335398
HCC	chr8	144631850	80728	ARHGAP39	-	18347	84325	-1.4758790310497336	-0.41619820676689	6.263567254264629	0.044720834000453624
HCC	chr19	39247397	101180976	IFNL4	-	-1459	2543	1.1836845321246727	0.29619670903529194	6.263536344018746	0.044721366161078455
HCC	chr19	1528387	126520	PLK5	+	-4313	11383	1.759246050500835	-0.6678298540278833	6.263445452797541	0.04472341242243732
HCC	chr1	92961240	388650	FAM69A	-	-282	128794	0.9432368856396797	-0.22729206291733892	6.263411474561508	0.044724022065245894
HCC	chr4	156971760	56034	PDGFC	-	366	209784	-1.6056243776530978	-0.21927157555023685	6.263387563908314	0.04472437757251703
HCC	chr15	88284721	4916	NTRK3	-	27990	379975	-1.5147604899365827	-0.07527557626610577	6.263347276064806	0.04472514651356762
HCC	chr19	1467988	148223	C19orf25	-	-11241	6029	1.5818316476017424	-0.4841521753847393	6.263332709510685	0.044725266146212785
HCC	chr1	176206871	64326	COP1	-	-373	262419	-2.706294534450494	0.7314427562806504	6.263286691667014	0.044726179759445955
HCC	chr10	116271585	2674	GFRA1	-	-722	215377	1.8682302444695842	-0.7831292612372465	6.263275088780148	0.044726224580183396
HCC	chr11	68413849	55291	PPP6R3	+	46869	154616	1.4467566529459726	-0.6697830665755927	6.263250995931067	0.044726584712679415
HCC	chr8	41671715	286	ANK1	-	6429	12062	-1.6337933930958437	-0.6998426114503671	6.263210454369016	0.044727360105983376
HCC	chr9	124491125	2516	NR5A1	-	-16295	26185	-1.495164519525304	-1.2118060409794442	6.263193478891942	0.044727540567226026
HCC	chr11	1383298	9024	BRSK2	+	6601	72791	2.327528119318474	-0.23322741609660674	6.263082696835696	0.04473008932257078
HCC	chr17	14299635	9953	HS3ST3B1	+	1415	48355	1.9303909963851953	-0.05409265832030196	6.2630065237633445	0.04473155194483568
HCC	chr1	34831940	113444	SMIM12	-	-27105	8684	-1.4680254589786303	-0.46712723913258836	6.263000155011028	0.04473155194483568
HCC	chr16	1474776	1186	CLCN7	-	-308	30152	-1.9384062930203378	-0.47175544493432325	6.262995284562496	0.04473155194483568
HCC	chr1	12167444	7133	TNFRSF1B	+	-441	42218	-1.796523689636391	-0.16225871197522312	6.262919158568316	0.044733225900881045
HCC	chr2	218374608	101928513	CATIP-AS1	-	6706	1238	-1.5739154251102445	-0.9815250471841737	6.262690541756179	0.044738750492471446
HCC	chr5	122077680	4015	LOX	-	457	14029	2.1868529702680353	-0.04649758747028326	6.262655450209664	0.04473932967291617
HCC	chr8	737057	9228	DLGAP2	+	548	400173	1.3887234914551958	0.19294539960084464	6.262647952558289	0.04473932967291617
HCC	chr5	139543581	7322	UBE2D2	+	17585	67268	1.419624585534914	-0.7348517534008616	6.262590141337981	0.04474054142448638
HCC	chr12	131391464	338797	LINC02370	+	-43994	20086	-1.2406407096837606	-0.20881362767520145	6.262508083618613	0.044742365537615715
HCC	chr7	162710	105375115	LOC105375115	+	12210	1094	-1.489527365095454	-0.4080743683262239	6.26249414931236	0.04474246927602497
HCC	chr22	46150595	5465	PPARA	+	1	93161	-2.225368127004315	-0.6432930243410405	6.26228007507963	0.04474762774533389
HCC	chr3	51538676	23132	RAD54L2	+	7	129978	-1.831505680974236	-0.5990229714324322	6.262245579254458	0.04474825083570857
HCC	chr1	234779025	100130249	PP2672	-	18969	2438	-1.2603275003266672	0.5258283003665917	6.26219488616173	0.04474911876382393
HCC	chr11	31809920	5080	PAX6	-	-1222	26351	1.1983983076677678	0.5921607670213717	6.262183593146993	0.04474911876382393
HCC	chr11	13279068	406	ARNTL	+	-1341	109539	2.077753783422199	-0.15585427032470328	6.2621817379048395	0.04474911876382393
HCC	chr6	44655909	105375075	LOC105375075	-	104028	5721	-1.2798397184854375	-0.11841842287902062	6.262003256937703	0.04475337890918929
HCC	chr2	25980322	3797	KIF3C	-	-2252	55989	-1.8104774325290178	-0.7369233501299038	6.261880925447294	0.044756220977605655
HCC	chr16	1436971	645811	CCDC154	-	-7518	10102	-1.7172083978138237	-0.8693743589784985	6.261851370023983	0.04475671939298825
HCC	chr16	1355929	84572	GNPTG	+	-4030	11453	-1.4629707319905154	-0.7445796228244369	6.261716545869845	0.044759877304224066
HCC	chr7	6166430	84132	USP42	+	-61511	56646	-1.4106091379027077	-0.7356386837593788	6.261692115121463	0.044760246290925884
HCC	chr5	133328924	100302134	MIR1289-2	-	-98782	111	-1.8077354443815494	-0.5058014931569763	6.261512998323482	0.04476452360224545
HCC	chr1	21904034	3339	HSPG2	-	-33263	115066	-1.4002185591984895	-0.8893328593109122	6.2615031435068715	0.04476452433621674
HCC	chr7	27165471	3205	HOXA9	-	-59	3093	1.2817310372575639	0.0665538298674847	6.2614096705783595	0.04476663792552282
HCC	chr20	31834785	2307	FOXS1	-	-10832	1318	-1.477211119796736	-0.529018357543124	6.26137124774187	0.044767360540091373
HCC	chr5	57174458	65056	GPBP1	+	-510	90732	-2.220994399136756	-0.13950750212369417	6.261321291870846	0.044768374601608374
HCC	chr2	161428043	10716	TBR1	+	-11949	9774	1.2479666714137776	-0.48087096632178833	6.261304140190255	0.044768559730595896
HCC	chr2	230991062	348761	SPATA3-AS1	-	-4970	11665	1.237151257855923	-0.7471076137110726	6.261263188578958	0.04476934628423146
HCC	chr11	74731450	25884	CHRDL2	-	65	34958	1.7332884559357922	-0.17743799659963244	6.261246221503416	0.044769526755371394
HCC	chr17	45061654	4836	NMT1	+	-355	47716	-2.625035257381055	-0.837593271522829	6.2612204647945715	0.044769878878211516
HCC	chr19	3207808	60680	CELF5	+	16895	72373	-1.8269684335259064	-0.7337913191097984	6.261212636617991	0.044769878878211516
HCC	chr17	39224833	342667	STAC2	-	-1039	15337	2.032798813900633	-0.654017102576102	6.261130481632023	0.04477170671982372
HCC	chr9	126095416	101929116	LOC101929116	-	-180499	5792	-1.5141798911839646	-0.605503303117747	6.261109401139791	0.044771991159562895
HCC	chr18	5630320	23136	EPB41L3	-	1329	236611	2.229133092981712	-0.1586171016408499	6.260910756878026	0.04477676319291941
HCC	chr10	42933190	104266963	LINC01264	-	-48317	2491	1.5040492032227932	0.0012351670567348455	6.260822386198214	0.044778748434342736
HCC	chr21	44890068	754	PTTG1IP	-	16165	24319	-1.679428093992837	-0.23027103583063596	6.2606508855948135	0.044782835071485706
HCC	chr4	188218736	339976	TRIML1	+	-79295	8300	-1.2938364119849297	-0.6472820789574475	6.260615775189272	0.044783474242608604
HCC	chr20	63007440	128408	BHLHE23	-	405	1057	1.5852360582680913	0.47651333873041146	6.260552247615699	0.04478483177962308
HCC	chr3	14403615	6533	SLC6A6	+	-1039	86774	1.5196743747855386	-0.9314195019884651	6.260458993642942	0.044786940847763586
HCC	chr8	141271121	57210	SLC45A4	-	16492	47464	-1.7575026498155066	-1.2203127714820434	6.260430033630051	0.04478742459819534
HCC	chr17	81712440	1468	SLC25A10	+	-204	8781	0.7848169872029748	-0.028296469078426086	6.260311962599253	0.04479003729117675
HCC	chr10	17454337	338596	ST8SIA6	-	-50	138974	2.4206738925179203	-0.2736945848314105	6.260307039925287	0.04479003729117675
HCC	chr19	1009124	116444	GRIN3B	+	-8705	9314	1.416094970533075	-0.6075563085872769	6.260265198683463	0.04479084675091337
HCC	chr16	81779280	5336	PLCG2	+	-22	183436	-1.6323441406286143	-0.43018903719060037	6.260124685201095	0.044794151038265805
HCC	chr6	7986559	206426	PIP5K1P1	+	-457	4243	-1.7967879461798484	-0.4085159468554516	6.25994525579123	0.04479841971960324
HCC	chr8	118111574	2131	EXT1	-	-245	312455	-1.480217426859743	0.37050616373431156	6.259936219112152	0.04479841971960324
HCC	chr22	38446205	3761	KCNJ4	-	2177	17701	-1.3182002256582235	-0.2737438241478915	6.259896897580035	0.04479916562528104
HCC	chr10	278767	10771	ZMYND11	+	-98773	69796	-1.6409465916395811	0.07688580257087532	6.259828661564761	0.04480064273794789
HCC	chr8	2001419	9920	KBTBD11	+	-27541	33066	2.1613691046011403	-0.5137489516732447	6.2597834066368065	0.044801538733506514
HCC	chr16	684047	339123	JMJD8	-	-392	2773	-1.9865865445309907	0.15072168774104597	6.259743248256955	0.04480230586087381
HCC	chr3	36944797	9881	TRANK1	-	-260	118241	1.9505767486850014	-0.3828930700809588	6.259355948048212	0.04481185301410777
HCC	chr2	163736429	55137	FIGN	-	422	131057	1.5353872193491234	0.010130731900785174	6.259238328426278	0.04481457977545741
HCC	chr11	122654373	84959	UBASH3B	+	1317	158790	-1.3679654549434106	-1.1098656426079656	6.259133191040718	0.04481697364812994
HCC	chr18	77087972	4155	MBP	-	-44846	153986	1.3635261860966938	-0.07077322623326958	6.259124050655828	0.04481697364812994
HCC	chr16	85521828	23199	GSE1	+	89595	64784	-1.6877129367116077	-0.03810031489992942	6.2590651528382395	0.04481821513478876
HCC	chr22	43902287	150379	PNPLA5	-	10274	12336	-1.543163054043007	-0.5747776395897513	6.258947070950391	0.04482093072643462
HCC	chr5	178384722	85007	PHYKPL	-	151900	24349	-1.3587945836313853	-0.07009971451300698	6.258938167223526	0.04482093072643462
HCC	chr2	57083426	7444	VRK2	+	824225	252270	-1.378368028328162	-0.479722991996521	6.258902333958744	0.04482158878237629
HCC	chr17	39607001	4761	NEUROD2	-	-921	4155	1.7944724089380168	-0.79106086506700235	6.258886952611569	0.04482165808300994
HCC	chr1	27773519	23673	STX12	+	-336	51270	-1.3125617227000195	-0.8687494821748972	6.258879948093522	0.04482165808300994
HCC	chr4	173169242	101930370	LOC101930370	-	-410	25417	2.367212461910634	-1.0340637299822524	6.2588610375519735	0.04482188799590226
HCC	chr16	796364	51764	GNG13	-	-4369	2693	-1.982542763255772	-1.0461484110694041	6.2588371421610915	0.04482212792961215
HCC	chr2	63053193	5013	OTX1	+	-2391	7030	1.1467823023760428	0.16080290282213525	6.258831907865638	0.04482212792961215
HCC	chr14	36583986	26257	NKX2-8	-	1372	2604	-1.6422939521370286	-0.29221132649607906	6.258772374991807	0.04482338564608255
HCC	chr16	594207	57799	RAB40C	+	-4034	39101	-1.3924303589248515	-0.11090541780808524	6.258751182214169	0.044823673318649955
HCC	chr17	77503548	400622	LOC400622	+	23453	9598	-1.6553544699151892	-0.31685281621642397	6.258726200001519	0.044824056874670844
HCC	chr2	147507257	92	ACVR2A	+	337260	86311	-1.7353376858903704	-1.0480419507155205	6.258715710791407	0.04482407373238652
HCC	chr19	17778266	10331	B3GNT3	+	16844	18467	-1.3124774871617044	-0.8797407247094633	6.258700483083686	0.044824210485132694
HCC	chr9	107787394	9314	KLF4	-	297674	4869	-1.570137452739309	-1.0485132098954333	6.258627070564124	0.04482572517005158
HCC	chr4	173169879	101930370	LOC101930370	-	227	37720	2.2468598561496678	-0.009240699141577538	6.258614772407988	0.04482572517005158
HCC	chr1	21884597	3339	HSPG2	-	-52700	115066	-1.5711723038419858	-0.47807672971444864	6.258611151722313	0.04482572517005158
HCC	chr7	73522150	9031	BAZ1B	-	-135	81888	-1.768922077561267	-0.24451299207935875	6.258420747004987	0.04483029466940716
HCC	chr11	44457123	3732	CD82	+	108468	54175	-1.2400573119569753	-0.2556706125839841	6.258336842263972	0.04483216940411898
HCC	chr10	101093642	81621	KAZALD1	+	-27343	1843	-1.300751069831653	-0.2941356782627651	6.258318721941436	0.04483237939491677
HCC	chr16	86429522	400550	FENDRR	-	-79338	34336	-1.4109755894633522	-0.0667382668990897	6.258287690023579	0.0448329161425164
HCC	chr1	67182611	149233	IL23R	+	-16125	93482	-1.4612861394527765	-0.733596085546314	6.258245895550303	0.0448337252720215
HCC	chr12	49539119	23416	KCNH3	+	38	19156	-1.8250381945246144	-0.5193783731612674	6.258224410410307	0.044834020430884636
HCC	chr11	65134490	84447	SYVN1	-	-42	7254	-2.061840460132004	0.42457697843999403	6.2582021715536875	0.044834334668285056
HCC	chr15	28097237	4948	OCA2	-	-2075	344437	1.5930112474829907	-0.48150926642862	6.258098175115897	0.044836718092371816
HCC	chr7	80956753	10512	SEMA3C	-	34374	179844	-1.6194000859511664	-0.46835751696282	6.258012722847866	0.04483863228453464
HCC	chr1	246278572	64754	SMYD3	-	-138840	668073	-1.7330124215679434	-0.3943503861147868	6.257924774956642	0.0448406097308759
HCC	chr11	63763209	65998	C11orf95	-	-5432	8750	-1.3822118179689753	-0.1556567624078461	6.2578776380082175	0.04484148686085114
HCC	chr2	231398934	93010	B3GNT7	+	-3310	5541	-1.7196621592865513	-0.9588912875997898	6.257863619920563	0.04484148686085114
HCC	chr8	103140770	79870	BAALC	+	-77	89613	1.7913281418352072	0.11996626990805512	6.257860656206816	0.04484148686085114
HCC	chr12	108609929	338773	TMEM119	-	11811	8273	-1.4111447968925566	-1.1452760742693258	6.257766341315644	0.04484362561385657
HCC	chr10	116670341	143379	C10orf82	-	77	8053	-1.7786118746206119	-0.7438627577723648	6.257686056210723	0.04484540931629499
HCC	chr15	93121085	56963	RGMA	-	31871	45809	-1.3869968383697782	-0.8444968865692589	6.25765234129895	0.04484601416344746
HCC	chr15	24773061	6638	SNRPN	+	50547	155116	-1.366071342544323	-0.5528123797851962	6.257630197873823	0.044846326087817086
HCC	chr2	200586200	316	AOX1	+	-192	85487	2.3363225125399842	-0.4872108490579508	6.257619641409388	0.044846344691266124
HCC	chr5	163460235	134492	NUDCD2	-	81	13627	-2.24218495919859	0.2023858159832376	6.257563607319369	0.04484751457715867
HCC	chr2	27118831	10669	CGREF1	-	-74	18312	-2.1355667124547177	-0.5619395148282714	6.257533619445631	0.04484802510617673
HCC	chr19	55517267	646643	SBK2	-	-19027	6562	0.834687037789818	-0.8120319087291655	6.257517911610944	0.04484817412702693
HCC	chr8	41684577	286	ANK1	-	19291	12062	-1.7785646503513568	-0.5608895443466879	6.2574377313470535	0.04484984570710133
HCC	chr16	88969738	863	CBFA2T3	-	-7358	102242	-1.11842044685948	-0.039887697625537406	6.257432241784574	0.04484984570710133
HCC	chr11	42873926	399881	HNRNPKP3	-	-395443	7866	-1.1474265821315726	0.30032208085562845	6.257397664402532	0.044850472463954606
HCC	chr17	75515132	57513	CASKIN2	-	-451	15324	-1.9405208572239518	-0.23021778886064126	6.2573788832697534	0.04485069930753733
HCC	chr1	241356798	6000	RGS7	-	-432	581717	2.3458794801991942	-0.5487229906623909	6.257264161310708	0.044853355219262606
HCC	chr9	35555395	730112	FAM166B	-	-8504	2070	1.2681798804232658	-0.4707189170883108	6.257218647947141	0.04485425892540494
HCC	chr19	38361758	5714	PSMD8	+	12792	9275	1.636047832256212	-0.9124208179425656	6.257150441924296	0.044855737236842844
HCC	chr11	49433583	440040	LOC440040	+	124945	251890	-1.2664994304119606	0.018983816082747417	6.2570835987665525	0.04485718109066046
HCC	chr2	96762296	26504	CNNM4	+	-1394	50990	1.7484013785672656	-0.9222649686724274	6.257051816446861	0.04485773718740363
HCC	chr19	52095264	284371	ZNF841	-	-501	31300	-1.5339598809690567	0.12003780442717904	6.256794260229427	0.04486401070438543
HCC	chr10	119543126	6001	RGS10	-	416	42884	2.503982684040301	0.05063981950507773	6.256708141796267	0.04486594300853241
HCC	chr1	41436023	1907	EDN2	-	-48660	5909	-1.1966312358043498	0.24877074429962612	6.256636939187775	0.04486749762092075
HCC	chr8	1823381	9639	ARHGEF10	+	595	134666	2.2277534248637383	-0.05714468417182432	6.256544562254497	0.04486958860156106
HCC	chr2	232522454	646960	PRSS56	+	-1991	5253	2.0535655374755337	-0.033571939439511624	6.256479471045019	0.04487098854962435
HCC	chr19	2987500	79816	TLE6	+	-9962	17647	-1.546544724769312	-0.7936377019411937	6.2563865021779606	0.04487309469540771
HCC	chr9	78032090	2776	GNAQ	-	641	315176	0.8362800873549693	0.04799956288948826	6.256362593113415	0.044873356657102965
HCC	chr15	67823473	390598	SKOR1	+	-3769	14133	2.1940044779502372	-0.07622092308000258	6.256356317729221	0.044873356657102965
HCC	chr19	48923337	100874085	NUCB1-AS1	-	4446	7962	2.237790170155265	-0.6407772109758875	6.256346699569562	0.044873356657102965
HCC	chr9	136029742	138151	NACC2	-	-65543	88749	-2.0085845049822364	-0.7810361479210508	6.2563326689590255	0.04487346331017674
HCC	chr1	227788663	339501	PRSS38	+	27054	30754	1.584674093367229	-0.055453529593713774	6.256296282266838	0.04487413626731909
HCC	chr12	14769748	121504	HIST4H4	-	-1383	412	-1.978624148805469	-0.06574116818950576	6.256271033695661	0.04487452709117267
HCC	chr12	132887521	55743	CHFR	-	-97	47267	2.5507393342488665	-1.3718409482435503	6.256093882274525	0.04487876603869673
HCC	chr13	114048500	22821	RASA3	-	-29479	100197	-1.6195105381918236	-0.49264486742602637	6.256019233352312	0.04488034882946224
HCC	chr2	39243957	344387	CDKL4	-	-26	75939	1.2769857223008692	-0.83743823977651	6.256011766365496	0.04488034882946224
HCC	chr17	32939695	26022	TMEM98	+	-11785	13740	-1.8766411833999617	-0.8984800544625028	6.255924404557035	0.0448823133850189
HCC	chr2	223053319	23704	KCNE4	+	-1389	3708	-1.2321601331669445	-0.7003281792682016	6.2559005193170485	0.044882669749069466
HCC	chr19	41997304	478	ATP1A3	-	3028	27695	-1.4829923268456267	0.0857148867675227	6.255836234846335	0.0448838254084997
HCC	chr11	62412465	7356	SCGB1A1	+	6570	4172	-1.611050544014185	-1.0867517900833732	6.2558352675576145	0.0448838254084997
HCC	chr5	115842170	9140	ATG12	-	319	13655	0.812480006861686	-0.352337122142359	6.255669729077335	0.04488777101143009
HCC	chr22	43955662	25813	SAMM50	+	-281	41152	0.9856186714222811	-0.02257101294647582	6.255630943335056	0.04488850499718542
HCC	chr15	100544631	204219	CERS3	-	-89	144326	1.3381216973376324	-0.477082285766206	6.2555825450616425	0.044889482578985535
HCC	chr3	45226035	25907	TMEM158	-	-287	1859	2.636372802899403	-0.3319754992706017	6.255535383649441	0.044890428841456234
HCC	chr18	37361899	105372068	LOC105372068	+	-87439	1941	-1.6126990736425775	-0.19036437191953054	6.255501098140577	0.044890911655852885
HCC	chr17	81735597	1468	SLC25A10	+	-23361	8781	-1.4176692314204837	0.10458065490928627	6.255494977180895	0.044890911655852885
HCC	chr10	68560560	80312	TET1	+	-200	134123	0.6556775598474316	-0.1631662593071109	6.255486873068604	0.044890911655852885
HCC	chr3	141827609	483	ATP1B3	+	48983	49957	-1.8798867442082727	-0.30411043364250007	6.255459909177262	0.044891298998775565
HCC	chr7	2559500	23288	IQCE	+	-528	48591	-1.3269413882279366	0.30341863774000943	6.255451949677911	0.044891298998775565
HCC	chr9	86354531	79670	ZCCHC6	-	44	66755	-1.90391687844949	0.11685349474918373	6.255242709065117	0.04489621139738646
HCC	chr19	54137957	4849	CNOT3	+	-237	17989	1.5406341753489425	-0.02519522627620587	6.255238472387724	0.04489621139738646
HCC	chr20	35601221	80307	FER1L4	-	-6341	48826	2.256204665567143	-0.7449559408099218	6.25522047603738	0.04489641864815104
HCC	chr6	105179695	64208	POPDC3	-	-288	22084	1.8125644103693759	0.23657956786693146	6.255116686053732	0.04489880033569468
HCC	chr12	117044623	54997	TESC	-	-54823	60524	-1.6458900626649458	-0.575098863062403	6.255062646906346	0.04489992114122647
HCC	chr16	4768988	26048	ZNF500	-	1770	18827	2.0483934615854906	-0.9618067132102228	6.255008256072578	0.044901050891410506
HCC	chr9	90030129	100422963	MIR4290	-	6594	95	-1.7691519685573864	-0.754873084128206	6.2549823952526395	0.04490145751286139
HCC	chr8	10731507	83595	SOX7	-	933	6807	1.219103021550169	-0.35551256661593916	6.254970906364626	0.044901499850611606
HCC	chr18	79787348	26251	KCNG2	+	76320	36149	-1.2248995968863936	-0.08970009106122956	6.254928749331157	0.044902319547681785
HCC	chr6	87408156	154313	CFAP206	+	-184	56502	-0.101406673657579	-0.16316916871430925	6.25487016201907	0.044903555740248985
HCC	chr9	113565181	5998	RGS3	+	-227	32790	1.2661270991178766	-0.21810083328618343	6.254783972214874	0.04490549167268125
HCC	chr5	128538263	2201	FBN2	-	221	280134	1.856814017746477	-0.1533066414573614	6.2546473527254705	0.044908568261458504
HCC	chr14	88323230	54207	KCNK10	-	-19	143142	1.6484041037959105	0.25697664515055485	6.254642972973954	0.044908568261458504
HCC	chr19	52942502	399669	ZNF321P	-	-92	15460	2.20664466320057	-0.9752778061194753	6.254629257549638	0.0449086670613343
HCC	chr19	7860373	115704	EVI5L	+	-13873	18477	-1.3714206947441527	-0.897270290355364	6.254588262961356	0.04490945743307971
HCC	chr9	123388719	693186	MIR601	-	-13884	79	-1.625531925788707	-0.5001740957272042	6.254576144635195	0.044909515748586676
HCC	chr10	102241215	5309	PITX3	-	-259	11286	1.779537068999916	0.1242703149590786	6.254416394350514	0.044913109713345833
HCC	chr19	43562996	7515	XRCC1	-	-12582	32267	-1.4890923136732834	-0.5824659140704501	6.254414750991323	0.044913109713345833
HCC	chr12	103495736	374470	C12orf42	-	-274	194070	2.374106389392599	-0.8175859468557574	6.254401820102252	0.0449131886402481
HCC	chr18	79613526	284240	LOC284240	+	-34244	9737	-1.359611405629194	-0.34295340613315073	6.254361773659198	0.04491395506243975
HCC	chr6	33315201	6892	TAPBP	-	814	10755	1.3051990544660246	-0.5044033741872245	6.254319080588012	0.04491478860467344
HCC	chr4	44447637	386617	KCTD8	-	-1170	274905	1.3637555794952332	-0.2517163881437349	6.25430563904991	0.044914880486634425
HCC	chr19	49058006	94027	CGB7	-	2266	1467	1.5344108080418506	0.030571103625814305	6.25426306122457	0.04491571112762966
HCC	chr9	136777518	389812	LCN15	-	13005	4880	-1.4614381009450683	-0.6112596325655055	6.254202199341314	0.04491700539790511
HCC	chr15	41417643	23168	RTF1	+	-539	66460	2.290933142427484	-0.4453401284552615	6.254042807624581	0.04492079819650419
HCC	chr17	39224853	342667	STAC2	-	-1019	15337	1.602088547042807	-0.6308279916157088	6.253988862903498	0.04492191720829371
HCC	chr2	159286299	151525	WDSUB1	-	-253	50760	2.0765381730489234	-0.2108125562021646	6.2539747979108355	0.044922024923733636
HCC	chr19	1336082	84939	MUM1	+	18895	23455	-1.4396184795165385	-1.1606035547503537	6.253957571001791	0.044922212824607385
HCC	chr1	39491898	353500	BMP8A	+	-252	38224	1.5926382958704925	-0.6791449850182689	6.253882336441414	0.044923871788921876
HCC	chr1	1059793	100288175	LOC100288175	+	-59	6720	-1.980315378158333	-0.33616889697341035	6.253855614296555	0.044924160436550245
HCC	chr15	66851420	102723481	LINC02206	-	-105095	24979	3.2190387370527	-0.8797846925644764	6.253851320211085	0.044924160436550245
HCC	chr1	231107544	440730	TRIM67	+	55384	58641	-1.550929790875766	-0.1851977287984811	6.253823086886904	0.04492462748170723
HCC	chr1	154568309	1141	CHRNB2	+	-528	12097	-1.3222139871311989	-0.27900444535239105	6.253723292975565	0.04492690941404539
HCC	chr8	2728468	101927815	LOC101927815	-	17	198360	-1.2409363682709036	-0.20063738070058856	6.253671594852847	0.04492797161624083
HCC	chr5	177553802	54540	FAM193B	-	-783	34797	2.3064509164516434	-0.23356986968045837	6.253586456204005	0.04492988201366677
HCC	chr2	10079677	192668	CYS1	-	-734	23613	1.870710515755288	-0.4469168106904743	6.253538787902535	0.04493084207806316
HCC	chr5	555205	100616381	MIR4456	-	19323	43	-1.5102598132052254	-0.622426149107029	6.253463767462755	0.04493249595320931
HCC	chr17	31916841	55813	UTP6	-	15131	38540	1.2759968281825758	-0.7334946325357771	6.2533718175433926	0.044934579331489734
HCC	chr1	19054459	126917	IFFO2	-	98127	52053	-1.2954975508071458	-0.7463319075132858	6.253268104381544	0.0449369612180288
HCC	chr15	82647842	283692	CPEB1-AS1	+	-72	45051	1.8368205545808522	-0.3273882132750068	6.253255218840373	0.04493703907125502
HCC	chr17	74370218	350383	GPR142	+	-2712	5095	-1.2835008029437	-0.4288300594083289	6.253240733954449	0.04493715630215755
HCC	chr3	195034701	100874528	XXYLT1-AS1	+	59887	1470	-1.3050115012550751	-0.2504835348296231	6.2532309646428885	0.04493715630215755
HCC	chr16	77208111	100130958	SYCE1L	+	-8714	13608	-1.5595745510244814	-0.9029678796754202	6.253187757840998	0.0449380033567945
HCC	chr12	4271330	894	CCND2	+	2406	31621	-1.7766329558580798	0.006320379991814449	6.25312993280243	0.04493922128038445
HCC	chr11	61587732	101927495	LOC101927495	+	762	19053	1.6129171912486322	-0.36588774654152645	6.252983387626067	0.04494269011633622
HCC	chr14	99029591	64919	BCL11B	-	-242122	102426	-2.4341352199115196	-0.8374090032620042	6.252822147259664	0.04494653209535966
HCC	chr16	8589753	283953	TMEM114	-	-85	20339	1.7767778301645984	0.04107148747473058	6.252767339921661	0.04494746464734453
HCC	chr13	22926883	100996930	LINC00621	-	10514	39978	1.235676046280149	-0.21062060182100048	6.252765762357257	0.04494746464734453
HCC	chr15	99105281	23336	SYNM	+	-201	30516	2.124761312845585	-0.5046060784846719	6.2527419060806295	0.04494760680867471
HCC	chr5	98770194	285704	RGMB	+	-899	27200	-1.1516393443345425	-0.1980519839157881	6.252740527768322	0.04494760680867471
HCC	chr3	13793294	7476	WNT7A	-	-86827	61537	-1.1478563418129424	0.07882740782269353	6.252716520197282	0.044947966910594335
HCC	chr5	173329679	8614	STC2	-	176	14781	1.8059205026916993	-0.3337644492779136	6.252696598500101	0.04494822334021944
HCC	chr7	76211243	222183	SRRM3	+	-9350	85400	-1.2224864172353547	-0.6251118630020712	6.252663551180948	0.04494881283110357
HCC	chr1	248838441	79894	ZNF672	+	-263	11340	-2.6340404160836264	0.2895933738049917	6.252642569838796	0.04494909615713713
HCC	chr19	47476600	6543	SLC8A2	-	4550	44029	-1.5332460934783667	-0.9194098058898496	6.252626242555756	0.044949099780805905
HCC	chr11	1036767	4588	MUC6	-	61	23883	-1.3290103159044526	-0.8503603102551079	6.252622434024111	0.044949099780805905
HCC	chr8	2098260	102465695	MIR7160	+	-21671	52	-1.389372933127688	-0.28177797323809023	6.2526129802228	0.044949099780805905
HCC	chr11	119321122	4162	MCAM	-	3992	8607	2.2987496875291744	-0.07257549918567473	6.25258180343846	0.04494964182583211
HCC	chr15	29976853	7082	TJP1	-	7929	269558	-1.5727843530364125	-0.8458377162705036	6.252558627011069	0.0449499808659305
HCC	chr2	208406770	5746	PTH2R	+	60	87677	1.3205799833385834	0.10160359890295746	6.252267462165371	0.044957120822348616
HCC	chr10	100746378	5076	PAX2	+	-667	84231	-1.6831768713349493	-0.6119905545820044	6.252213523130955	0.04495824068048004
HCC	chr3	193943435	100128023	DPPA2P3	-	-50803	1145	-1.6538997524348356	-0.22319799458221712	6.252177502589184	0.04495884798480449
HCC	chr1	24930604	864	RUNX3	-	325	30769	1.5237148676158598	-0.5724039965620371	6.25216996471746	0.04495884798480449
HCC	chr16	49025136	869	CBLN1	-	-256695	3914	-1.2527772865836289	-0.5868232017838617	6.252112674223774	0.044960052956547994
HCC	chr17	73785844	400620	LINC02092	+	978	13974	-1.2517577647508067	-0.6883479035175449	6.252097994045062	0.044960176440514955
HCC	chr12	124490936	9612	NCOR2	-	-76528	243054	1.2606308872715337	-0.3083194518542706	6.252062454108106	0.044960829380894705
HCC	chr11	1402202	9024	BRSK2	+	8241	52247	-1.4551095554361582	-0.21949072264949004	6.251939848570068	0.04496369230173809
HCC	chr12	89351778	1848	DUSP6	-	-1081	5035	-1.8898593307508949	0.11596737450287334	6.251919520274075	0.04496387337012332
HCC	chr3	16884199	23228	PLCL2	+	760	205648	-2.024837752585116	-0.35519450843692996	6.251913085624963	0.04496387337012332
HCC	chr4	182800264	1635	DCTD	-	-116989	27163	-1.4402436808070556	0.036147054480509054	6.25186051049149	0.044964958794838604
HCC	chr3	128498024	2624	GATA2	-	4837	13766	0.8527566350295586	-0.3315670151915615	6.251844787312391	0.044965108777821415
HCC	chr21	42660002	5152	PDE9A	+	-6250	121757	-1.5969273455215232	-1.0319625448860361	6.251770608062742	0.044966653969179676
HCC	chr19	46414216	83987	CCDC8	-	554	3334	-1.4942839529171779	-0.5962441696498871	6.251764287258851	0.044966653969179676
HCC	chr4	113761032	817	CAMK2D	-	-895	310896	-1.4033350204120432	0.17515798653324027	6.251739397110678	0.04496703666921622
HCC	chr12	117044625	54997	TESC	-	-54821	60524	-1.5996413522761412	-0.5731621295888618	6.2515088186324945	0.04497264121497496
HCC	chr3	139323808	56945	MRPS22	+	20211	13027	-1.516733893608607	-0.6344111089467399	6.251457667677734	0.04497369070907833
HCC	chr17	76538159	114757	CYGB	-	254	10558	1.8235887517808607	0.09464244538342938	6.251273638271087	0.04497811412951233
HCC	chr16	765716	724032	MIR662	+	4467	95	-1.3977419370352961	-0.1579565619857827	6.251209189673915	0.044979501419975185
HCC	chr1	197918548	56956	LHX9	+	-1161	12757	1.3394483151199168	0.08980270859062833	6.251181875917947	0.044979945784106426
HCC	chr7	150944461	3757	KCNH2	-	-11368	10874	-1.4788409051724236	-0.6621745217672753	6.25102668943989	0.044983637369702366
HCC	chr10	50624854	104355295	SGMS1-AS1	+	97	6686	0.9742327373213969	-0.15133896138513303	6.250969847786262	0.04498483165637409
HCC	chr1	201563138	376693	RPS10P7	+	-43234	689	-1.3534562097910496	0.0815152117676103	6.250959807605653	0.0449848374019861
HCC	chr3	39107703	199223	TTC21A	+	-42	31243	-2.1089717574777165	0.0038367278210858203	6.250917942513453	0.04498565137473293
HCC	chr1	156860303	4914	NTRK1	+	576	20972	1.6284218621949937	0.06824752154129844	6.250866101301895	0.04498651837200267
HCC	chr9	120891413	26147	PHF19	-	-3483	39246	-1.3822355308683996	-0.058009187832542684	6.250864176474465	0.04498651837200267
HCC	chr19	2291216	374872	PEAK3	-	9034	7551	1.796877574543278	-0.14543412473853204	6.250736583972262	0.04498950543268373
HCC	chr17	45222460	752	FMNL1	+	-535	25392	1.3735554043032883	-0.7265913134075184	6.250726937319783	0.04498950543268373
HCC	chr18	35241000	84307	ZNF397	+	30	17404	0.5919747580119266	0.3841573020340499	6.250460335100333	0.044996027964035776
HCC	chr7	6165707	84132	USP42	+	-60788	56646	-1.5625851995027504	-0.18711122893770385	6.25036713967642	0.04499814610707284
HCC	chr2	177264738	4780	NFE2L2	-	-393	34829	1.6910678616159804	-0.7163276008603635	6.250313273312242	0.04499926522127557
HCC	chr1	247937125	284521	OR2L13	+	-96	163894	1.6269371592091382	0.5432694404924979	6.250290206430925	0.0449996019175522
HCC	chr1	168291558	9095	TBX19	+	-10518	33389	-1.385837454242251	-0.27234051551648536	6.2500788549653095	0.0450047221668361
HCC	chr6	78629851	134728	IRAK1BP1	+	237693	33423	-1.3865273739425417	-0.01822947118405637	6.25005253207901	0.04500514163597449
HCC	chr12	47307356	105369747	LOC105369747	-	-43	1483	-1.2832922312426591	-0.6709282039012568	6.249958164992215	0.04500729000043405
HCC	chr4	180059363	728081	LINC00290	-	-1099786	95060	1.7907610662425348	-0.24407331684594769	6.24990740208996	0.0450083305002949
HCC	chr7	38631265	273	AMPH	-	-302	247872	1.774573899119989	-0.06952450841288729	6.249851445497214	0.04500950299873674
HCC	chr1	226496663	375057	STUM	+	52137	60415	-1.585839016406343	-0.31748752572174216	6.249818186317512	0.04501009877447229
HCC	chr20	33663486	128864	C20orf144	+	-1200	1630	-1.521547382250048	-0.4064064218454201	6.249723178877428	0.045012263662260264
HCC	chr17	50556852	8913	CACNA1G	+	4216	66404	-1.2512959827665058	-0.38695327068583096	6.24962843050394	0.04501405845303825
HCC	chr5	129094742	51015	ISOC1	+	7	19278	-1.739821147456737	-0.10017646330252285	6.249625487110106	0.04501405845303825
HCC	chr1	39491919	353500	BMP8A	+	-273	38224	1.3788909890475542	-0.6806458044202344	6.249623113627884	0.04501405845303825
HCC	chr19	19663662	57130	ATP13A1	-	-32	18494	1.216060002505135	-0.12156359981249153	6.24939642166909	0.04501932399980162
HCC	chr4	2270695	10608	MXD4	-	8683	14580	-1.335439094100389	-0.8625742329553059	6.249396300229982	0.04501932399980162
HCC	chr8	10839529	54984	PINX1	-	-370	74939	-0.7280222561801105	0.07379248345754362	6.2491858733410774	0.04502442308228957
HCC	chr19	2544386	4616	GADD45B	+	-68261	2135	-1.6169402523456624	-0.24767978799172982	6.249069832132541	0.04502712337546374
HCC	chr10	114043954	153	ADRB1	+	93	2862	2.2732938971848276	-0.2674348160103737	6.2490367842258365	0.04502771403636945
HCC	chr3	192408409	2257	FGF12	-	-640	269657	2.2093618171346265	-0.3836683856705879	6.249002643647273	0.04502833248373509
HCC	chr1	47231201	6886	TAL1	-	-514	15426	1.5546835928880098	0.2387708871278779	6.24879426652506	0.045033380511294484
HCC	chr5	107669722	1946	EFNA5	-	-1173	294007	1.7267136094538587	0.18971896778924735	6.248701660216469	0.04503535458340831
HCC	chr19	16400994	58513	EPS15L1	-	-71018	116769	-1.6373519973003126	-0.9273248969060396	6.248696998131244	0.04503535458340831
HCC	chr15	28885525	321	APBA2	+	449	223415	-1.4969397295477405	-0.23869897297541237	6.248647594113407	0.0450363612286625
HCC	chr2	208359801	5746	PTH2R	+	44	134662	-1.522609518856816	-0.046559026219730244	6.24863272242748	0.04503648363786321
HCC	chr9	89497629	10507	SEMA4D	-	17933	102460	2.0754234042231396	-0.32781102885371893	6.248623155891224	0.04503648363786321
HCC	chr9	87343478	1612	DAPK1	+	153750	211407	-1.5281753692901376	-0.7675020358475392	6.248594982842398	0.045036632145856896
HCC	chr17	81965944	147111	NOTUM	-	4763	8675	-1.8391710093491889	-0.9196900636164242	6.2485903906117315	0.045036632145856896
HCC	chr1	155050826	100505666	DCST1-AS1	-	-339	5974	2.0950365604964145	-0.2767227791981315	6.248587879715281	0.045036632145856896
HCC	chr10	118842474	143384	CACUL1	-	87228	74265	-1.3462811409837172	-0.8755044820694973	6.248351324650066	0.045042222553375526
HCC	chr3	154122388	26084	ARHGEF26	+	-1028	136468	1.7788857009191616	-0.35294508582324124	6.2483484002577825	0.045042222553375526
HCC	chr12	124295485	144347	RFLNA	+	-6321	26861	-1.9023048697615212	-0.4542753918853898	6.248297596203187	0.04504326497260805
HCC	chr8	123541566	114907	FBXO32	-	313	43367	1.755964386505657	0.6439112993886769	6.248274265061672	0.045043608776597216
HCC	chr4	18418689	254251	LCORL	-	396814	180677	-1.3653160396013762	-0.03746071231875803	6.24815175291004	0.045046474850671994
HCC	chr17	78128421	11322	TMC6	-	-373	15877	-2.179300654058632	-0.4800022232815623	6.248098429500601	0.045047581449363494
HCC	chr1	63774231	4919	ROR1	+	-212	407478	1.9264658715884102	-0.12024377861895504	6.248018370916419	0.045049368037598
HCC	chr20	37406774	6714	SRC	+	-60646	59305	1.9067180627152713	0.0862297162815862	6.248005498625933	0.045049445891293276
HCC	chr22	36028206	23543	RBFOX2	-	-331	289802	-2.002151831472423	-0.5092574493766004	6.2479047169862305	0.0450517596416818
HCC	chr20	41137701	5335	PLCG1	+	-180	38197	1.0078743357856192	0.008950268274049641	6.247873648877722	0.045052300312224305
HCC	chr1	104172338	100129138	LOC100129138	+	-99315	4049	-1.4991647774693182	-0.20947714329741207	6.247860349983249	0.04505238902658886
HCC	chr19	1040086	10347	ABCA7	+	17	25469	1.3478054586062813	-0.25013097855037614	6.247797497076433	0.04505373817570786
HCC	chr9	83062817	158158	RASEF	-	-311	83544	1.7051631296512404	-0.502337621793814	6.247784899640948	0.0450538090537858
HCC	chrX	154351966	2316	FLNA	-	-22672	26107	-1.3383604576083747	-0.10191172720135964	6.24773698047558	0.045054778386031544
HCC	chr9	136522596	100616242	MIR4673	-	2970	59	1.2369091233926155	-0.5097489573123679	6.24765782421067	0.04505654232934227
HCC	chr12	6851845	83461	CDCA3	-	-85	3123	-1.3371525622196996	0.0923714594381107	6.247551249955965	0.04505900382561239
HCC	chr15	68335806	10116	FEM1B	+	-58003	18063	-1.2891278613838648	-0.5452927389273785	6.247514527699284	0.04505968843486268
HCC	chr16	1488404	390667	PTX4	-	-63	2529	-1.5456436937215372	-0.5130351749978077	6.247469864024076	0.045060575084820684
HCC	chr1	153775953	11000	SLC27A3	+	-1599	5807	2.22703277957905	0.33373580314509455	6.247387601108104	0.045062253910733624
HCC	chr19	7916494	100507588	TGFBR3L	+	-347	2949	2.305944599961506	0.20630504202947814	6.247379549578639	0.045062253910733624
HCC	chr1	4655061	55966	AJAP1	+	-16	122750	1.8683017939833517	-0.9302829893071278	6.2473744420508055	0.045062253910733624
HCC	chr20	4721429	23627	PRND	+	425	6609	-1.294308104193963	-0.6425237259330457	6.24735260181027	0.04506242246824646
HCC	chr11	63818982	144097	SPINDOC	+	-5608	14345	-1.6871029673395916	-0.26939788772782963	6.247348195965145	0.04506242246824646
HCC	chr6	139373721	10370	CITED2	-	-492	1959	1.8027678354007284	-0.040177729716861885	6.247211327533451	0.04506565507369038
HCC	chr6	156777719	57492	ARID1B	+	136	432925	1.0873510386276632	-0.14776337334570186	6.247133913038697	0.04506737515563899
HCC	chr9	132586849	56751	BARHL1	+	-4243	7648	1.3866144275648167	-0.4382036522152021	6.247112690862053	0.045067665524135526
HCC	chr20	63792038	140685	ZBTB46	-	-13465	61836	-1.6044338401273666	-0.5406974880438805	6.247096579364069	0.04506782585906654
HCC	chr19	2731728	29985	SLC39A3	-	-8348	7552	-1.8800497075196874	-0.7347552570615695	6.247066917310491	0.04506833098090031
HCC	chr19	46494395	57469	PNMA8B	-	-1517	4722	-1.502229444569066	-0.5273081028161425	6.246776575684471	0.04507546953288676
HCC	chr20	36605738	55969	RAB5IF	+	-4	6824	0.6162049594340403	-0.3304287110986041	6.24668978032388	0.04507742874933342
HCC	chr20	1803754	100289473	LOC100289473	-	24008	6382	1.4802915407305148	0.28168662734571204	6.246630511202753	0.045078687494465676
HCC	chr16	1529369	79652	TMEM204	+	-628	26840	-1.4288093517083837	-0.5610579481157142	6.24657140125057	0.04507994222647426
HCC	chr6	31681305	80741	LY6G5C	-	932	3690	1.7842157231467077	-0.08861943682041724	6.246513506123122	0.045081166076560604
HCC	chr1	37807538	127687	C1orf122	+	263	1654	1.9679506680337635	-0.48854905979332386	6.2464829729001865	0.04508155340074215
HCC	chr1	229431584	58	ACTA1	-	-2512	2851	1.2906885386715037	0.2979466486383907	6.246478669228178	0.04508155340074215
HCC	chr10	117140305	11023	VAX1	-	2004	5012	1.3773869209528922	-0.39621849857490987	6.246393934619398	0.04508346044726014
HCC	chr4	165327740	6307	MSMO1	+	-74	15497	-2.611639679004345	-0.3504071292926759	6.246363187391424	0.045083993386511236
HCC	chr12	6470603	6843	VAMP1	-	-296	8662	-1.570453143053214	-0.26410811413553503	6.246343805997328	0.045084237030363995
HCC	chr7	2127798	109623488	SNORA114	-	38746	141	-1.4093358934873652	-0.01200308352907687	6.246252199961731	0.045086319110250135
HCC	chr6	12041279	3096	HIVEP1	+	-28788	152509	-2.1072141724326388	-1.0185838445997584	6.246231154276842	0.045086605134917544
HCC	chr2	192195307	23671	TMEFF2	-	374	245888	1.6209530548644953	-0.42512942079093535	6.24617364138647	0.04508781945456304
HCC	chr22	44024705	29780	PARVB	+	-428	144956	-2.166274085279569	-0.029908803302142	6.246087042631245	0.045089721623452365
HCC	chr5	128538327	2201	FBN2	-	285	280134	1.8008658888893168	-0.7653307711921132	6.246079300506487	0.045089721623452365
HCC	chr3	48595065	1294	COL7A1	-	-95	31088	1.3197382266985913	-0.5703084592738019	6.246042776824325	0.045090401702869105
HCC	chr15	70058187	693214	MIR629	-	-21281	97	-2.014571977961074	-0.4368550742788783	6.246012595102751	0.04509092034304992
HCC	chr3	130894796	27032	ATP2C1	+	-206	122122	1.8592218039868273	-0.8133971612618935	6.245909317049504	0.04509329990993512
HCC	chr1	46340892	387338	NSUN4	+	286	23975	-1.4990603593765544	-0.5458496708837223	6.245885064583853	0.04509366763341613
HCC	chr22	27765981	4330	MN1	-	-35517	53222	-1.4208315405318557	-0.7770407238348367	6.245820544886087	0.045095060553851
HCC	chr4	185021423	391723	HELT	+	-2582	1964	1.7877420956681807	-0.1083651612706798	6.245723834417724	0.04509727313160752
HCC	chr20	23356414	100505683	LINC01431	-	-1713	1534	-1.4385521523099671	-0.3449557069865369	6.245671256695772	0.04509836210338501
HCC	chr12	117034860	100506551	LOC100506551	-	47523	9898	-1.3103728700733595	-0.4090168874873754	6.245640823063596	0.045098887262052134
HCC	chr3	127677187	80325	ABTB1	+	-4249	7989	-1.594432429573918	-0.8123234911211427	6.245597301858311	0.04509974567288816
HCC	chr3	195212082	152002	XXYLT1	-	-35838	179642	-1.6061458453748667	-0.6776621448140739	6.245498803806143	0.045102004013675666
HCC	chr19	18869097	2657	GDF1	-	-27047	27599	1.2685526364015727	-0.7933396920196669	6.24545123904371	0.04510265130429734
HCC	chr2	219552502	100423039	MIR3132	-	3355	75	1.3305943253801156	-0.21739130318425304	6.245444025296997	0.04510265130429734
HCC	chr14	56794436	5015	OTX2	-	-11227	4957	1.2393895509564885	0.06846079498082538	6.245443959424065	0.04510265130429734
HCC	chr5	178428589	91522	COL23A1	-	-161966	352940	-1.3658280658022472	-0.45640519863513906	6.245411776556033	0.045103221067823385
HCC	chr2	71050189	55577	NAGK	+	18089	10591	-1.337995995679391	-0.46200477036175397	6.245345059577424	0.045104670264319247
HCC	chr17	79208383	64772	ENGASE	+	-133446	13667	-1.300451328820505	-0.1655781082514256	6.245330612786063	0.04510469789323211
HCC	chr12	52258594	85349	KRT87P	-	86	7965	1.4262599458427028	-0.4531982304300829	6.245324358623122	0.04510469789323211
HCC	chr15	41852502	100137049	PLA2G4B	+	-13689	9336	-1.51454076123978	-1.2038451811690667	6.245161136478046	0.045108003844040616
HCC	chr12	54379797	25946	ZNF385A	-	-4933	15602	-2.0478551189180805	-0.16184027960521727	6.245160015508908	0.045108003844040616
HCC	chr3	18444647	6304	SATB1	-	-216	99476	2.38672389248127	0.0795711759235206	6.245158098643824	0.045108003844040616
HCC	chr1	10835200	54897	CASZ1	-	38524	149471	-1.4573314254859926	-0.8172202300468194	6.245155312248876	0.045108003844040616
HCC	chr22	30870170	23762	OSBP2	+	11511	26144	-1.7993195027323547	-1.4117892474313722	6.245118008617517	0.04510870410528579
HCC	chr2	20140610	6382	SDC1	-	-84556	24370	-1.2700814694824525	-0.4742456849194971	6.2450745339103015	0.04510956154706945
HCC	chr7	44309975	816	CAMK2B	-	-15656	108482	1.8859767595858115	-0.4574802887069146	6.244969565718847	0.045111985212560685
HCC	chr7	516769	5154	PDGFA	-	-3075	22585	-1.2591044479539375	-0.1813251789491579	6.2449205440074245	0.04511298400670155
HCC	chr4	182142882	90768	LOC90768	-	-1633	5856	1.510433297847759	0.299819197767898	6.244875357882883	0.045113885128886665
HCC	chr7	151795274	644090	LOC644090	+	11388	4159	-1.5063931184843309	-0.11848778006477968	6.244718758795081	0.04511762422289121
HCC	chr3	52361775	25981	DNAH1	+	-45456	84179	-1.6965744758777768	-0.7496443268436034	6.24464713005348	0.04511919904096596
HCC	chr20	37564352	10904	BLCAP	-	36421	10515	-1.4902188605282294	-0.28482760155005743	6.24457922678414	0.0451206790110277
HCC	chr2	219003109	100129175	LOC100129175	+	-894	13508	1.6295999106000594	-0.2627247862138217	6.244484647833815	0.045122838623204715
HCC	chr12	120192843	10985	GCN1	-	-1867	67501	-1.8998678568055205	-1.0736055835411984	6.244347365435992	0.04512608633339492
HCC	chr18	79394666	4772	NFATC1	+	1106	133552	1.9909030418498448	-0.2305704139853756	6.244315991928126	0.04512663581054907
HCC	chr7	27193156	3209	HOXA13	-	-6950	3227	1.978176642015516	0.07182436840936213	6.24427355044967	0.04512746729520492
HCC	chr7	5299334	222962	SLC29A4	+	-16404	21144	-2.0083610837208195	-0.7400497145659842	6.244127298845456	0.045130943897347245
HCC	chr1	159855930	284677	SNHG28	-	893	20560	1.6495468235453232	-0.32071723839697946	6.243697900986071	0.045141636774979156
HCC	chr11	45876496	9479	MAPK8IP1	+	9000	20970	-1.6549915033495426	-0.5694857258997861	6.243669672630723	0.0451421062931466
HCC	chr14	95876584	100507043	TUNAR	+	188	48800	1.6848307273432384	-0.3145258284061923	6.243647821271324	0.04514241328323541
HCC	chr4	148443894	4306	NR3C2	-	-804	365935	1.7722906285314768	-0.35378544437344994	6.243553795472785	0.04514440352884844
HCC	chr19	19538436	148113	CILP2	+	-171	8395	2.229944634931454	-0.7542046099052704	6.2435501231614055	0.04514440352884844
HCC	chr9	36986481	5079	PAX5	-	-47998	201205	1.5194868665391954	-0.48280288913705405	6.2435099986970215	0.04514517630447315
HCC	chr7	102296375	100422858	MIR4285	+	-3272	85	-1.4841749384309977	-0.2256664512258793	6.243429626148092	0.045146975017815935
HCC	chr2	63059923	5013	OTX1	+	-9121	7030	1.5838084651846467	-1.2598134410517305	6.243377878181839	0.04514804413456271
HCC	chr8	144596838	80728	ARHGAP39	-	-8857	76517	-1.6277289710845655	-0.2126600500379863	6.2433513926546524	0.04514846930592323
HCC	chr19	40629247	8425	LTBP4	+	-27876	28450	-1.8198571193130653	-1.2005501481075962	6.2431785064909135	0.045152626597537965
HCC	chr5	39424868	1601	DAB2	-	-365	53560	1.978673130204635	-0.46543234217193336	6.24314835914069	0.045153145170817796
HCC	chr9	125889338	5090	PBX3	+	-141139	219178	1.2972660610305997	0.3943348529398294	6.243032065568244	0.04515586003285041
HCC	chr16	229421	55692	LUC7L	-	-61	40514	0.8265725863639619	-0.39023209078482257	6.242932863731915	0.04515813927866243
HCC	chr2	240819160	547	KIF1A	-	-1148	106545	1.5000059251432034	-0.3285128629418784	6.242844243552703	0.04515996718702412
HCC	chr16	75266034	9564	BCAR1	-	25	37823	-1.0000283224159856	-0.40035234752235677	6.242840167285895	0.04515996718702412
HCC	chr18	78547950	27164	SALL3	+	432325	18695	-1.5394972450299635	-0.7150771268238468	6.242831755871521	0.04515996718702412
HCC	chr14	36656455	5083	PAX9	+	1113	20239	-1.41517400746756	0.14650060535787723	6.242801247631299	0.045160495059067884
HCC	chr1	204073444	9580	SOX13	+	-326	54626	-1.1891617585055005	-0.7153466357814876	6.242735772522358	0.045161693529543114
HCC	chr14	59465111	64582	GPR135	-	-230	1820	2.50858077251336	-0.4401769888426674	6.242733025337232	0.045161693529543114
HCC	chr9	131013212	10319	LAMC3	+	-4095	83943	-1.3272371061609143	-0.5448273951300666	6.242724829137387	0.045161693529543114
HCC	chr10	130300726	10539	GLRX3	+	-164317	43260	-1.4253031100296936	-0.06364991515413322	6.2426804753859315	0.04516257447899902
HCC	chr12	113096885	8437	RASAL1	-	-38714	36781	-1.3932398007005926	-0.29075002501232883	6.242628086928697	0.04516366033235755
HCC	chr20	62708896	4923	NTSR1	+	-59	53935	1.8495398120358628	0.04599543737188204	6.24243824827699	0.04516813699890793
HCC	chr17	82752659	6904	TBCD	+	-595	191123	-2.233716470777854	-0.23519775804392823	6.242432929673056	0.04516813699890793
HCC	chr1	114152906	148281	SYT6	-	466	63149	2.0352114683215863	0.058447741616459076	6.242294287999918	0.04517142278705155
HCC	chr9	120372975	406939	MIR147A	-	127925	72	-1.5250327982598353	-0.03189051348036704	6.2422440693340775	0.04517245352585179
HCC	chr22	21652708	100126318	MIR301B	+	273	78	1.3363748226731784	-0.6607803446235979	6.242231999750423	0.04517251128140101
HCC	chr12	95672497	100132594	PGAM1P5	+	-23242	24740	-1.675438911813051	-0.6940587706925417	6.242214781117539	0.045172700366170854
HCC	chr9	131277202	286336	FAM78A	-	683	18442	1.6121507257009187	-0.9824253104089675	6.242033161048873	0.04517708277519162
HCC	chr8	104466947	1807	DPYS	-	-102	87626	-1.6660528472645064	0.026212701860578287	6.24201093038203	0.04517739973002391
HCC	chr9	38424353	347252	IGFBPL1	-	-94	17920	2.2546504156745515	-0.008148446059141988	6.24179765843806	0.045182487504566
HCC	chr7	100160332	55262	C7orf43	-	1611	4302	-1.7613680182427705	-0.7301895049673921	6.241791874358654	0.045182487504566
HCC	chr10	124530340	64077	LHPP	+	-68568	36743	-2.0590376554198353	0.1191132141976231	6.241763085534082	0.04518297181007225
HCC	chr17	75638205	643008	SMIM5	+	-1610	4812	-2.0853062065405767	-1.083343523586981	6.241689619178224	0.04518459592964027
HCC	chr17	75271325	100287042	LOC100287042	+	-26	2597	1.029375862520637	0.17472852020718285	6.241677890023634	0.0451846450293313
HCC	chr8	143219593	338328	GPIHBP1	+	-6400	3978	-1.4250828037417418	0.13043013023623226	6.241477672392072	0.04518950316057012
HCC	chr1	240612101	64388	GREM2	-	-61	122590	-2.1222706871325063	-0.03664078472590846	6.241365926774101	0.04519210427171406
HCC	chr20	38806846	26051	PPP1R16B	+	-1153	117332	1.4873900159000935	-0.00528803816681081	6.24135493970239	0.0451921344497942
HCC	chr1	180229666	89884	LHX4	+	632	44756	2.0053139769737434	-0.33543391873844747	6.241208983230827	0.04519560872514331
HCC	chr14	102747855	7187	TRAF3	+	29624	134022	1.3988416711783864	-0.7721762263730442	6.241198170832682	0.04519563445158616
HCC	chr1	65265824	9829	DNAJC6	+	-1130	151176	1.7772291538728056	0.1965634928622584	6.241187185730837	0.04519566458663876
HCC	chr1	205965040	103021295	LOC103021295	+	-7115	464	-1.6614854699062929	-0.8138547961055776	6.241150959285669	0.045196338853254366
HCC	chr10	125719067	399821	FLJ37035	-	-426	14204	1.9490152784310633	-0.5600479631326278	6.241124963395492	0.04519675205463369
HCC	chr16	724778	124093	CCDC78	-	-1695	3892	-1.3154370426443718	0.09554677679713881	6.241085070953652	0.045197519896286634
HCC	chr2	240585229	101752400	CAPN10-DT	-	-1087	3567	-1.3109196746996994	0.4970747680371441	6.2410659798847234	0.04519775690139426
HCC	chr12	52152339	144501	KRT80	-	-39661	23005	1.5964153321004106	-0.03902318326596138	6.241029364960205	0.04519833451026166
HCC	chr10	132283129	282974	STK32C	-	-24093	99741	-1.3821706635008661	-0.6532623996358303	6.241023738593981	0.04519833451026166
HCC	chr22	19431399	7290	HIRA	-	-297	100996	1.557188034916802	-0.21644234198745005	6.24097368929508	0.04519936159644993
HCC	chr10	123972920	119587	CPXM2	-	80936	146349	1.396359392054328	-0.3351469561113278	6.24084980629673	0.04520227308923427
HCC	chr10	100656320	5076	PAX2	+	79389	94233	1.4971951748680228	-0.40765627141449523	6.2407894630778245	0.04520356300475542
HCC	chr11	75768730	84649	DGAT2	+	3	32804	0.9396378675139473	-0.8180007990454702	6.2407635672462884	0.04520397373312954
HCC	chr18	62525112	54877	ZCCHC2	+	-1687	63319	-1.2978848628555066	-0.5169113808294312	6.2407386461514625	0.04520435958796143
HCC	chr2	219060491	3549	IHH	-	-25	6097	1.7423150597553758	-0.17992084981273918	6.240721052697438	0.045204558417715424
HCC	chr8	53881307	8601	RGS20	+	-435	33051	1.7167600172764421	-0.023065043798978613	6.24064149438253	0.045206082463274413
HCC	chr11	134413162	27087	B3GAT1	-	1244	33415	-1.3191609984107975	-0.40414435961417394	6.2406412523652435	0.045206082463274413
HCC	chr11	107591203	55531	ELMOD1	+	-112	75689	2.2731757200390064	-0.12784318617123613	6.240631933020115	0.045206082463274413
HCC	chr8	120345434	27085	MTBP	+	99964	78238	-1.2310624429356456	0.23342069631972043	6.240595218286742	0.04520676937766962
HCC	chr15	84981516	5151	PDE8A	+	458	157168	-2.131042524651353	-0.05038302117436548	6.240388980433838	0.045211783688148786
HCC	chr11	33774710	101928440	FBXO3-DT	+	-11	972	1.1199670953772554	0.2124263041287188	6.240301913032989	0.04521373109785219
HCC	chr2	98937103	343990	KIAA1211L	-	882	142376	1.5232254045500833	-0.6317371031702896	6.240293090942103	0.04521373109785219
HCC	chr17	32519575	8851	CDK5R1	+	-32488	4167	1.911573060530343	-0.5271017768656406	6.240216170015657	0.04521543760948237
HCC	chr2	74499398	85474	LBX2	-	-160	2042	1.316092098615887	-0.15632964702301702	6.240206640879293	0.04521543760948237
HCC	chr2	233961020	79054	TRPM8	+	-43622	102125	-1.9605795052296848	-0.29040991624083146	6.240121381772653	0.045217364064876926
HCC	chr15	80404527	9915	ARNT2	+	-177	193587	1.871876607109695	-0.12938523388533613	6.240026690576499	0.045219531431520986
HCC	chr5	140108932	100505636	MALINC1	-	920	5091	-1.556126375031203	-0.5939942291521615	6.2399915836125395	0.045220177519020466
HCC	chr7	151783208	644090	LOC644090	+	23454	4159	1.2804394582818626	-0.10457124612810555	6.239921174647662	0.04522172500471252
HCC	chr14	74881671	1743	DLST	+	220	21857	-2.0303637070215546	-0.6939648138283248	6.239758278266816	0.04522563425410773
HCC	chr12	7440304	283316	CD163L1	-	-3881	89225	1.485279548271192	-0.8916999901061284	6.239663991688197	0.04522779170342954
HCC	chr10	114768225	3983	ABLIM1	-	-44	337160	0.6728461890909863	-0.2708095072648221	6.239526123915988	0.04523106227914117
HCC	chr16	8565697	283953	TMEM114	-	-24141	20339	-1.4410553144266929	-0.5622698539254684	6.239515825533637	0.04523107494693397
HCC	chr2	128754338	101927881	LOC101927881	+	110262	4128	-1.812035930328704	-0.4535718321818122	6.2394982586566385	0.0452311671432806
HCC	chr19	50025338	51231	VRK3	-	-48	43682	-1.7746644300017826	-0.7059595693657532	6.239492610985316	0.0452311671432806
HCC	chr17	19508478	55244	SLC47A1	+	25376	45180	-1.8504907866747091	-0.13945670131404714	6.239437859422257	0.04523231513632359
HCC	chr11	1196110	727897	MUC5B	+	26955	39112	-1.4878652397176635	-0.615290269557892	6.239405333587207	0.045232895504086934
HCC	chr11	827329	283229	CRACR2B	+	931	3732	2.1320492974153384	-0.9659723583403469	6.239339352905553	0.04523433034996531
HCC	chr19	58396163	646862	RNF225	+	-73	990	1.2509189875429163	-0.8705328130572758	6.239255562433737	0.045236220145245934
HCC	chr6	1619887	2296	FOXC1	+	-9441	3449	1.507757266145318	-0.03435114652642478	6.239240357001798	0.04523635816288661
HCC	chr8	123207851	100131726	FAM83A-AS1	-	5108	1572	-1.725864198046499	-0.21596271226421315	6.239213747893928	0.04523672429982892
HCC	chr19	4543091	116844	LRG1	-	3067	2810	-1.265898101050707	-0.2831393468922361	6.239206418853357	0.04523672429982892
HCC	chr2	10273410	3241	HPCAL1	+	29494	124714	-1.627697986467163	-0.7466862892659947	6.239058834919156	0.045240069739769066
HCC	chr8	93916548	54704	PDP1	+	307	9214	2.823455540129947	-0.13000387669976385	6.239055845504893	0.045240069739769066
HCC	chr2	120567104	84931	LINC01101	-	100755	2015	-1.5110714348874634	-0.9111379031952046	6.239035576561527	0.04524033712307122
HCC	chr2	197310422	91526	ANKRD44	-	-375	324136	-1.7741011701110843	-0.008563573274734487	6.238981615391274	0.04524146518172964
HCC	chr10	120599434	404216	LINC01561	+	-1485	2175	-1.3471292620091562	-0.9407596721655045	6.238919837054695	0.04524279296911477
HCC	chr16	51153932	6299	SALL1	-	2660	15298	-1.5596605006339184	-0.29248348173933286	6.23889301895187	0.0452432276809379
HCC	chr12	53493107	7786	MAP3K12	-	-6553	19169	-1.5344698978958464	-0.4283786244893344	6.238744730134175	0.04524676567941521
HCC	chr1	90717656	343472	BARHL2	-	419	5216	1.328693656201835	-0.9827692819774103	6.238631404320408	0.04524941065077223
HCC	chr7	1459215	79778	MICALL2	-	-258	25115	0.7697201455205066	-0.36554248005492235	6.238568923783022	0.04525075662723833
HCC	chr11	1447449	81532	MOB2	-	-33437	11439	-1.4222483451393844	-0.3148904907430126	6.238522949504876	0.045251524878779245
HCC	chr19	55091397	54869	EPS8L1	+	-11005	7532	-1.2801417411492437	-0.09372512539902068	6.23851057941711	0.045251524878779245
HCC	chr3	134250572	6259	RYK	-	-172	93611	1.432148050293123	-0.005212923746717298	6.238509453015406	0.045251524878779245
HCC	chr18	13137366	753	LDLRAD4	+	81364	434025	-2.180650720404912	-0.13141937896625697	6.2383300403293305	0.04525585888169181
HCC	chr20	21522572	4821	NKX2-2	-	8546	3005	1.6687489066795445	0.46378309521543787	6.238284098478815	0.04525678242772508
HCC	chr5	129094736	51015	ISOC1	+	13	19278	-1.7364389198647587	-0.10054239296143565	6.2382473294074225	0.045257471586531824
HCC	chr1	229886741	101927504	LINC01682	-	923	10269	-1.564337540151572	-0.2547571596044138	6.238219664384879	0.04525792810340394
HCC	chr8	22100872	79873	NUDT18	-	-8547	2548	-1.9006855349356726	-0.7294685172010613	6.238205268240108	0.04525799086986438
HCC	chr18	75131749	284273	ZADH2	-	-73764	10404	-1.2114224139255232	-0.24526908119392557	6.238197606785004	0.04525799086986438
HCC	chr16	85171330	400548	LINC02139	+	-34180	12294	-1.5877610878634003	-0.7161284299954651	6.23816726271891	0.0452585158604589
HCC	chr21	43825789	284837	AATBC	-	13222	6810	-1.396689678956353	-0.39472422980542327	6.2381570838871525	0.04525852552652744
HCC	chr19	19647752	51291	GMIP	-	4085	14195	1.7478183552648276	-0.9133571252866935	6.2380682353451675	0.04526054567157896
HCC	chr15	55588268	26108	PYGO1	-	290	49098	2.572778752481731	-0.5320075855955081	6.238055935051371	0.0452606095584772
HCC	chr16	22814886	9956	HS3ST2	+	-347	101800	1.609110541809428	-0.16612546889589624	6.238038427610242	0.04526080652406494
HCC	chr2	20223696	6382	SDC1	-	-1470	24370	2.2804439813341495	0.07157701919473494	6.237850515108864	0.045265358713594675
HCC	chr7	157702064	406945	MIR153-2	-	127642	87	-1.2262489938143741	0.05663741877618599	6.237757476642933	0.045267486276636563
HCC	chr3	143119614	9435	CHST2	+	162	4239	2.1587107842729876	0.18953080390030969	6.237678950166689	0.04526919857542835
HCC	chr18	48387	260334	TUBB8P12	-	-1170	2337	-1.0540510759511594	0.4391355901345426	6.237670887722228	0.04526919857542835
HCC	chr19	41646801	1089	CEACAM4	-	19727	8104	-1.3113085067861097	0.4504405476993159	6.237521100038961	0.04527252879285698
HCC	chr2	13308300	100506474	LOC100506474	-	301287	40232	-1.4147974977174478	-0.1757995745292261	6.237521010311006	0.04527252879285698
HCC	chr10	80657575	387694	SH2D4B	+	-116756	105742	-2.0019331271470997	-0.8216680105098173	6.237494639914729	0.04527295239347589
HCC	chr19	52493456	388558	ZNF808	+	34200	28395	1.3187425127033796	0.009202199415049954	6.237470878801972	0.04527307371950796
HCC	chr5	79237159	133746	JMY	+	-1057	91114	-1.6873398535838267	-0.19161392924358078	6.2374702941744395	0.04527307371950796
HCC	chr6	152982612	26271	FBXO5	-	-470	12564	-0.24403474831397556	-0.521502238382146	6.2372222358025	0.045279164941992404
HCC	chr3	149970775	5217	PFN2	-	-179	6050	1.060736012973044	-0.04161301601945675	6.23720894862363	0.04527925410802968
HCC	chr2	113183045	23550	PSD4	+	-9062	29118	-1.8219875065787703	-0.822266552402946	6.237133769512781	0.04528092572437676
HCC	chr1	2875349	100287898	TTC34	-	85684	148298	-1.2220279096540825	-0.013563222992871084	6.236963894797782	0.045285018778975936
HCC	chr2	20510269	388	RHOB	+	-63198	2373	-1.6134898739687344	-1.1283087722024807	6.2369009934513855	0.04528637665550191
HCC	chr5	524560	6550	SLC9A3	-	126	52449	2.055950007607493	-0.6048743941467105	6.236877327943752	0.04528673123442074
HCC	chr20	62654531	28231	SLCO4A1	+	-12086	29851	-1.9990632612479224	-0.628414709165337	6.236699867527683	0.04529101883350602
HCC	chr8	11868162	1508	CTSB	-	12	25626	-0.22323774019315082	-0.8914148576405982	6.236681313242331	0.04529124273681808
HCC	chr4	1602841	152877	FAM53A	-	-81150	44111	-1.3342125073940532	-0.10668851932393202	6.236646891621511	0.045291872444264976
HCC	chr6	7726608	654	BMP6	+	-509	155630	1.3731066866308874	0.19157209301602232	6.236611309736126	0.04529253183625556
HCC	chr6	33735402	117283	IP6K3	-	-11583	25320	-1.246389372989978	-0.10410332454627404	6.236542394753137	0.04529404375987253
HCC	chr11	68961414	116512	MRGPRD	-	-19572	966	-1.4073960451860719	-0.8142413532707018	6.236496891401053	0.045294956944040204
HCC	chr4	1763038	2261	FGFR3	+	30274	15561	-1.1076808038050996	-0.13431000717620564	6.236472881625616	0.04529532040890156
HCC	chr13	48303901	5925	RB1	+	-154	178144	-0.6857814558626092	-0.047521077786099215	6.23643586185694	0.045295566043404796
HCC	chr5	42992666	643977	FLJ32255	-	-667	7935	1.8151605819935803	-0.30604262559477363	6.2364344518323875	0.045295566043404796
HCC	chr10	71317272	55315	SLC29A3	+	1981	44138	-1.3643471587137057	-0.4122148867879571	6.236433881244373	0.045295566043404796
HCC	chr8	93700319	642924	LINC00535	-	-114	353967	2.298067792555519	0.29468322573965977	6.236396259372238	0.04529627767931031
HCC	chr1	110211835	3749	KCNC4	+	-1121	23339	1.1909147876420547	0.2561457320719518	6.236370428518409	0.045296687741440196
HCC	chr5	134411989	91368	CDKN2AIPNL	-	82	9843	-0.8390441009271491	0.1502438609674155	6.23607921273298	0.045303886303598634
HCC	chr15	78131188	10518	CIB2	-	-347	26930	2.2977645004743583	-0.6627832477759812	6.236046265063614	0.04530447850349347
HCC	chr4	8475835	152992	TRMT44	+	-35030	35751	1.5193727647636734	-0.636676937357374	6.23599814265571	0.04530545892193045
HCC	chr5	147453638	1809	DPYSL3	-	-59	62890	1.6668545064793245	-0.11475460802579357	6.235979982415479	0.04530567284042561
HCC	chr12	113669908	100506465	LINC01234	-	-103775	29107	-1.3557834127439947	-0.38641720509426003	6.235919873842818	0.04530695993659848
HCC	chr2	110732732	55289	ACOXL	+	-159	385650	1.8021736675130762	0.4725367766951541	6.235786631704784	0.04531011818463187
HCC	chr6	27146785	85236	HIST1H2BK	-	-73	498	0.4442348617935052	-0.012470655052925222	6.235773601024262	0.045310200888468335
HCC	chr8	26048296	64641	EBF2	-	3172	203395	-1.4939357704111418	-0.6538357612603335	6.2357457891559704	0.0453106617797979
HCC	chr15	99566181	4205	MEF2A	+	-253	150561	-2.3539853958938908	-0.8994825790474151	6.23568697707747	0.04531167137770763
HCC	chr22	50260812	6300	MAPK12	-	-998	8910	-1.3992751282952938	0.15808321703201295	6.235684496813661	0.04531167137770763
HCC	chr14	24262925	7051	TGM1	-	-285	14097	-1.7386398683662814	-0.5792250146744913	6.235670063402523	0.04531167137770763
HCC	chr6	109691375	9896	FIG4	+	-154	134211	1.1396937119453474	-0.07904502721070705	6.235667138121418	0.04531167137770763
HCC	chr4	8860143	3166	HMX1	-	-11674	4771	1.8059910793392533	-0.10916988392685117	6.235643735394909	0.04531201947728158
HCC	chr7	90321208	101927446	LOC101927446	+	14015	8874	1.4795018374046323	-0.34130911702706856	6.235603428377978	0.045312580984646765
HCC	chr1	202145072	127829	ARL8A	-	329	11340	1.8467010486795024	-0.6805771155194456	6.235602194532621	0.045312580984646765
HCC	chr19	5748177	257062	CATSPERD	+	-27500	58055	-1.5463547321243618	-0.8953987578471273	6.235587099536218	0.04531271652594214
HCC	chr16	3090510	84891	ZSCAN10	-	-8807	10427	-1.710248415051671	-0.41476784404858286	6.2355742014179185	0.045312795857553004
HCC	chr12	122060222	100506691	LOC100506691	+	3068	5271	1.2800976135708104	-0.7680311643319085	6.235551445835775	0.0453131274149474
HCC	chr2	224775014	55619	DOCK10	-	-172051	181976	-1.9629256598664047	-0.8887155263915233	6.235435683598531	0.045315838838840924
HCC	chr1	10669283	54897	CASZ1	-	-127393	160071	-1.4505635324541568	-0.6634104403257669	6.235376761680435	0.045317095891691965
HCC	chr17	49496974	4804	NGFR	+	-1681	19728	1.3123431814107598	0.24794598238821072	6.235356184241134	0.04531737174849044
HCC	chr16	11255624	8651	SOCS1	-	-558	1766	-2.1341012770321535	-0.09230642849325074	6.235144033828423	0.04532255020262545
HCC	chrX	110346926	9949	AMMECR1	-	28774	123967	-1.5748463587114852	-1.1500699719525918	6.235128027105112	0.045322709119817096
HCC	chr10	62268636	219790	RTKN2	-	-227	75778	-2.0957188377264324	2.952736648358547e-4	6.235101441045305	0.04532313879553476
HCC	chr8	17581234	5157	PDGFRL	+	-4801	66701	-1.5279325560279762	-0.811353826746421	6.235060470550863	0.045323936623485356
HCC	chr19	2285789	374872	PEAK3	-	3607	7551	-1.2851886526823888	-0.5927219681967872	6.235028684856701	0.0453243971600036
HCC	chr1	9824223	22883	CLSTN1	-	-303	95506	2.4953891398691006	-1.1593661481130308	6.235022882263806	0.0453243971600036
HCC	chr6	30163762	89870	TRIM15	+	-556	9491	-1.180370867844245	-0.3709228169960667	6.234967073778066	0.04532557478431666
HCC	chr5	264436	102467073	HRAT5	-	-7088	1969	-1.2401743295974212	-0.02775765838333558	6.234924472735557	0.04532641439666485
HCC	chr20	62502879	140628	GATA5	-	26909	12474	-1.2406017583563094	-0.39223732991161403	6.234879456567203	0.04532731584293572
HCC	chr1	11691560	10459	MAD2L2	-	-61	17142	-1.7834759789881725	-0.7678582760300416	6.2347827934530855	0.045329539284717654
HCC	chr1	235091670	731656	LINC01348	-	21852	4345	-1.7278749060452665	-0.9763682116048192	6.2347406778790315	0.045330366551120445
HCC	chr6	21594573	6659	SOX4	+	-832	4878	0.9319777401894328	-0.08675934537394664	6.234658271092941	0.04533222521080755
HCC	chr17	81396833	57597	BAHCC1	+	2888	66612	1.7760869887717319	-0.696506117484782	6.234466624147116	0.04533688052441162
HCC	chr11	126062346	50937	CDON	-	-946	106475	1.8160814551748217	0.12778321279828542	6.23441510904965	0.04533794857707079
HCC	chr2	241204456	50636	ANO7	+	-15947	36868	-1.184402876775752	0.0922855425109503	6.234367623754228	0.045338847874966656
HCC	chr13	107868488	728215	FAM155A	-	1376	698582	1.5414113273416301	-0.41048708882099827	6.234360390053972	0.045338847874966656
HCC	chr10	110498100	1847	DUSP5	+	-233	13678	-2.1822419131246824	-0.3787292751010086	6.234308285474857	0.04533993107270537
HCC	chr2	176107019	3237	HOXD11	+	337	2233	1.4604408251471999	-0.5053135450407357	6.234238828324699	0.045341458586934516
HCC	chr7	926934	11033	ADAP1	-	-282	29317	-1.3767196558415844	-0.849203386725883	6.234068165813667	0.04534557755589627
HCC	chr22	37062546	79734	KCTD17	+	-10810	11655	-1.5171273722989873	-0.4840484753680691	6.234020760620837	0.04534654058879624
HCC	chr14	90509082	105370619	LOC105370619	-	-8127	1404	-1.6659057138868212	-0.38838486807337874	6.233964351855391	0.045347734201673824
HCC	chr1	227641014	401983	ZNF847P	-	-56693	676	-1.6464356864570944	-0.35017482530517696	6.233950105487814	0.04534784816419418
HCC	chr15	77696434	84894	LINGO1	-	-61	83472	-1.2841732223406717	-0.37488152687284304	6.233903693111394	0.04534878582766188
HCC	chr5	140146382	101929719	LOC101929719	+	10937	11467	1.176731063515731	-0.28778476402088526	6.233787224305065	0.04535151759206784
HCC	chr1	80050801	101927412	LINC01781	+	484954	111034	-1.6380855339734457	-0.07201867612404626	6.233561139015677	0.04535705702339643
HCC	chr8	71843918	100132891	MSC-AS1	+	198	212197	1.9474256978770896	-0.1900520727627778	6.233525081006455	0.045357729679419895
HCC	chr2	224442581	79843	FAM124B	-	40587	23297	-2.0462159754652056	-1.1258621494041943	6.233508502441829	0.04535790341170173
HCC	chr17	14301734	9953	HS3ST3B1	+	-684	48355	1.1391450507985421	-0.3791098054649419	6.233466295975944	0.04535852195894262
HCC	chr3	10816660	6538	SLC6A11	+	-460	17593	1.4644311080342414	-0.3328110816820618	6.233464762015167	0.04535852195894262
HCC	chr1	42766687	64175	P3H1	-	-397	20750	1.7404632267653077	-0.6292057029356459	6.233435453873973	0.04535902175245156
HCC	chr6	164166641	102724152	LOC102724152	-	495157	7119	-1.2653918846086736	-0.561514642799326	6.233381110173841	0.04536016282495907
HCC	chr7	87934531	53616	ADAM22	+	-388	247971	1.7486314415765312	0.5245640583327966	6.233336765800104	0.04536104779383522
HCC	chr15	55407778	9236	CCPG1	-	-598	53154	1.9382104266147466	-0.6326893027503807	6.233171789913698	0.04536502294590703
HCC	chr6	151390644	57621	ZBTB2	-	-1056	27586	-1.5781221227357645	0.49762537171151916	6.233160374263259	0.04536506445712321
HCC	chr4	173169428	101930370	LOC101930370	-	-224	25417	2.3646739890362456	0.0023120058033046604	6.233098287847739	0.04536640404759332
HCC	chr5	9050856	100616326	MIR4636	-	-3039	80	-1.4200167514181161	0.05121532333379144	6.233080971366299	0.045366596732632325
HCC	chr6	26601828	29777	ABT1	+	-4885	3107	-1.741086756601185	-0.9680458662045643	6.233060951021805	0.04536685868894506
HCC	chr3	185253987	1962	EHHADH	-	-111	63475	-1.9951169048424864	0.16003108717164738	6.233030888592623	0.045367377914101024
HCC	chr10	86685561	11155	LDB3	+	-16892	31385	-1.2789935260996796	-0.2588384393246019	6.232969016734241	0.045368712084762314
HCC	chr8	141311708	731779	LINC01300	+	28841	4073	-1.5253379748995728	-0.8629971696905043	6.232933698460343	0.045369365989533963
HCC	chr10	42752360	105378269	LOC105378269	+	2782	14480	-1.3915330725617623	-0.8710783280965634	6.232892540840339	0.0453701695121447
HCC	chr5	3596631	79192	IRX1	+	-577	5350	1.346418652524377	-0.0425364172491529	6.232799161272375	0.04537231104664858
HCC	chr1	211207423	55758	RCOR3	+	51854	57107	-1.6633825082362037	-1.0390362531981303	6.23273255437573	0.04537376669729077
HCC	chr22	30822583	23762	OSBP2	+	-67	85309	2.0766130762752826	-0.2566725991006893	6.232713820059516	0.04537399575596583
HCC	chr13	106535358	1948	EFNB2	-	318	45310	2.0487971527119946	-0.004410284442775787	6.232677072179243	0.0453746863783558
HCC	chr15	41863812	100423013	MIR4310	-	-2739	57	-1.3174038948736635	-0.06270510750506615	6.2326670604720675	0.04537469194390846
HCC	chr3	49802970	389119	FAM212A	+	284	1777	1.6054094687410032	-0.857899475769654	6.232642601305329	0.045375067701420316
HCC	chr6	151240901	9590	AKAP12	+	-902	118563	2.201693848732981	-0.5796263844993839	6.232613184243924	0.04537557050274399
HCC	chr3	150409638	9819	TSC22D2	+	-1303	51784	1.7243183549106291	-0.04342178682304294	6.232600443888594	0.045375645990768314
HCC	chr2	240462219	100130449	LOC100130449	-	5505	7304	-1.5563359800535685	-0.5007478408723789	6.232580602318919	0.04537590344030961
HCC	chr5	14460244	109623458	SNORD170	+	3739	85	-1.5001133134369493	-0.5545036723120111	6.232562323587054	0.04537599509101903
HCC	chr5	176630615	6620	SNCB	-	54	10478	1.8305786227528573	-0.16515666417952066	6.232557437176425	0.04537599509101903
HCC	chr16	2077968	100188847	MIR1225	-	-12316	90	1.954961975162244	-1.1385215852404345	6.232523072498616	0.04537642556550734
HCC	chr22	49016514	100128946	LINC01310	+	-149744	31617	-1.2294907379418878	-0.6174930459171525	6.232521049385024	0.04537642556550734
HCC	chr6	70956767	135152	B3GAT2	-	-318	95720	2.1826213071597205	0.42376847056294986	6.232475015831888	0.04537735418344403
HCC	chr14	105529349	80757	TMEM121	+	-2244	3098	-1.2313525818184416	-0.12958622173926757	6.232423140421705	0.045378432521826495
HCC	chr19	2834444	148254	ZNF555	+	6991	19040	-1.8117030848597666	-0.6607684733300944	6.23239313593502	0.04537895042863472
HCC	chr17	82090264	106633803	SNORD134	-	124	181	-1.9365962194368993	-0.6053708857547592	6.23235041712239	0.04537979416073151
HCC	chr12	132498071	57666	FBRSL1	+	-7500	94617	-1.2777581098700732	-0.0036405445333096815	6.2323386076516485	0.04537984581599763
HCC	chr12	65824046	8091	HMGA2	+	414	128072	1.935429983737262	0.333437910035831	6.232185541656158	0.045383425842398406
HCC	chr7	155468189	2020	EN2	+	-10060	6703	1.5526173983686091	-0.040737121901657056	6.232171079785672	0.045383425842398406
HCC	chr16	88928305	100129697	LOC100129697	+	11732	11488	-1.4048340820764116	-0.805824748453145	6.232163704608951	0.045383425842398406
HCC	chr11	94129115	24145	PANX1	+	-187	53044	0.9599722072149357	-0.465144512553345	6.232159736915501	0.045383425842398406
HCC	chr17	48819550	284076	TTLL6	-	2443	54877	-1.6629414782300906	-1.2275028073024732	6.232070592210967	0.04538545952311705
HCC	chr6	158516434	57583	TMEM181	+	20002	99000	1.3885856186475507	-0.6273352194775684	6.232016324394252	0.04538659939251889
HCC	chr19	33795858	79047	KCTD15	+	988	18916	2.1770456088914476	-0.10651342719298548	6.231977077137294	0.04538735430641758
HCC	chr1	47438114	102724077	LINC01389	-	797	56522	1.779001029729673	0.5044953756921303	6.2319606110586925	0.045387525334828836
HCC	chr10	81874855	10718	NRG3	+	459	1111866	1.519925429840191	0.0773589126349133	6.231886037931943	0.045389185717325115
HCC	chr15	40440856	22893	BAHD1	+	295	27092	-1.4571241557240753	0.1878449629822608	6.231735599456473	0.045392790831194636
HCC	chr1	180912884	57710	KIAA1614	+	293	32927	2.07733958673622	-0.3253887509128622	6.231524955254777	0.045397939690664156
HCC	chr15	70140857	7090	TLE3	-	42940	50127	-1.5289771191366275	-0.06485011678005924	6.231462843534985	0.04539928099105202
HCC	chr10	127195497	642938	FAM196A	-	-661	60733	1.573789938190992	-0.4575003466573967	6.231365597773205	0.04540152311884447
HCC	chr9	134448530	6256	RXRA	+	-41948	34005	-1.3694550131009071	-0.6689460464214493	6.2311309081958655	0.045407289574388866
HCC	chr22	36145442	80833	APOL3	-	-15487	20601	1.2771734734331972	-0.7469838598674837	6.231060048810207	0.04540885548114587
HCC	chr6	32189677	5089	PBX2	-	-509	5454	1.7318688599849836	0.38956187335155906	6.231002983719193	0.045410067706415494
HCC	chr20	62937929	11083	DIDO1	-	-23	60215	1.0734225581769001	0.13844957217090967	6.230948355992868	0.04541121746187814
HCC	chr10	71397987	64072	CDH23	+	-1053	220672	2.144271882803516	-0.18678238848747308	6.230885901780091	0.04541256796046102
HCC	chr16	636156	84326	METTL26	-	-210	1940	1.095788371559746	-0.493954694151709	6.230837840674343	0.04541354937810467
HCC	chrX	154751010	139716	GAB3	-	-73	75834	2.2757171355346046	-0.39821335827063714	6.2305594674323785	0.04542043788114292
HCC	chr18	79439389	4772	NFATC1	+	-39115	67729	-1.3372522584033237	-0.7203324685337074	6.230524946288817	0.0454210721743836
HCC	chr2	238058209	51540	SCLY	+	2715	38490	1.5296086260450101	-0.033787558104135126	6.230509178540828	0.04542122544646296
HCC	chr1	116988814	9398	CD101	+	12936	34802	-1.6602837254847285	-0.9481434762951526	6.230361044925836	0.04542477408067023
HCC	chr10	110498132	1847	DUSP5	+	-265	13678	-2.209828955882968	-0.5288685190580753	6.230338249473764	0.045425107646927226
HCC	chr8	144114542	340390	WDR97	+	-6850	8692	-1.5942886931011224	-0.42799924876272755	6.230305454631939	0.0454256977293883
HCC	chr16	75265428	9564	BCAR1	-	-581	37823	2.0332314055308465	0.06276528548076517	6.230290105119579	0.045425840295036
HCC	chr6	39049199	2740	GLP1R	+	-418	42523	-1.4912201401714362	-0.40884848271556395	6.230239747755057	0.04542688092918126
HCC	chr12	117984127	283455	KSR2	-	15904	515212	-1.375414331677481	-0.817376276847977	6.230168930133871	0.045428446483335404
HCC	chr16	87846798	102465464	MIR6775	-	12138	69	-1.6721713894308594	-0.7404656027139699	6.230113238371054	0.04542962403696871
HCC	chr12	122205064	79369	B3GNT4	+	-1383	5272	-1.2789920224148708	-0.2894000578057238	6.230080199906411	0.04543022043824958
HCC	chr9	126610840	4010	LMX1B	+	3603	86590	1.9126178661997448	-0.6950497837119198	6.230029144677786	0.045431279086985965
HCC	chr2	91479129	654342	LOC654342	-	-180820	23267	1.5941127486229076	0.4194433218200709	6.22989909647378	0.04543436451118048
HCC	chr11	65117931	741	ZNHIT2	-	193	1336	-1.721568249127095	-0.5164990696947466	6.229849300802906	0.04543539094455992
HCC	chr5	176609681	114787	GPRIN1	-	-449	14329	-1.7047753389431997	-0.30079985242427937	6.229814655432627	0.04543602866196993
HCC	chr3	184738426	64110	MAGEF1	-	26378	1682	-1.466709865626031	-1.037053858203509	6.229722705977721	0.04543813679501569
HCC	chr7	27124283	285943	HOXA-AS2	+	-2364	6842	1.345561511472166	-0.471062189067182	6.229673406058986	0.045439150599935106
HCC	chr17	44775426	4185	ADAM11	+	-16247	22668	2.453770491114706	-0.3296962651329467	6.2295492301894235	0.04544208588558316
HCC	chr7	455781	5154	PDGFA	-	-64063	22585	-1.3370470251213231	-0.472854333212965	6.229486369696737	0.04544344779123667
HCC	chr15	28737725	440253	WHAMMP2	+	-142	20780	1.5494764720968603	-0.3536291884092742	6.229364544595825	0.04544630454301033
HCC	chr12	125240712	114795	TMEM132B	+	85904	335762	-1.3019959202274127	-0.13850617738076934	6.229355473960339	0.04544630454301033
HCC	chr7	45920660	3486	IGFBP3	-	-612	9028	1.905858693949892	0.550952448583914	6.2293451590648345	0.04544631798694519
HCC	chr8	85220193	401466	C8orf59	-	-229	3262	-1.536221093318539	0.3870460664275818	6.2292937352040205	0.045447386502176765
HCC	chr16	2520318	51005	AMDHD2	+	27	9387	0.5837917719358264	-0.4303289173207064	6.229266050522289	0.04544784575628777
HCC	chr2	129878131	105373615	LINC02572	-	640	17279	1.1289133933933855	-0.17482257684243857	6.229184074483271	0.045449667292806806
HCC	chr2	23504751	114818	KLHL29	+	-119324	323187	-1.4919493212826613	-0.3254704299483861	6.229175498860457	0.045449667292806806
HCC	chr11	78879254	79731	NARS2	-	304390	138904	-1.5180453244099215	-0.34713072476281576	6.229106190371326	0.0454511949513006
HCC	chr20	62021879	100422838	MIR3195	+	42923	84	1.337081594242148	0.3502235681215385	6.229044172887896	0.04545253551476579
HCC	chr8	26383087	665	BNIP3L	+	-80	30122	2.069867158763244	-0.2971742854073539	6.228980520344496	0.0454539180915527
HCC	chr6	30672831	8449	DHX16	-	-222	19935	1.632424674739478	-0.15037511557090952	6.228962496236445	0.04545401790170995
HCC	chr5	31532361	55322	C5orf22	+	-95	22793	1.2159508803508867	0.13588974867250733	6.22895705094185	0.04545401790170995
HCC	chr17	80849359	101928855	LOC101928855	-	43727	3993	-1.8122478236139536	-0.3613480528982216	6.2288616669106815	0.04545621509087095
HCC	chr7	88306891	79689	STEAP4	-	-22	30485	1.629314507462301	-0.6037354887116194	6.2288098994895265	0.045457292682250273
HCC	chr10	29409489	102724316	SVIL-AS1	+	45	12839	-1.641132549332686	0.27221468855755676	6.228671436244554	0.045460596006192205
HCC	chr16	85375663	100847022	MIR5093	-	69338	100	-1.5517417864691332	-0.5638724787883933	6.228651259917143	0.04546086265073996
HCC	chr15	45188033	90525	SHF	-	66	20754	-2.1232036933719156	-1.066224138670797	6.228569777557681	0.04546270326880577
HCC	chr17	40475470	84951	TNS4	-	-26132	25775	-1.4154641557136989	-0.48231201295804305	6.228553454009123	0.04546287101084866
HCC	chr16	65121430	1009	CDH11	-	-707	178385	1.677600172300659	0.44840318631938575	6.22843830642271	0.04546557610017451
HCC	chr22	49373305	100500882	MIR3667	-	-170161	74	-1.1740049403092194	0.06394725809398207	6.2283933896629335	0.04546647802818041
HCC	chr16	30525748	79724	ZNF768	-	-841	2589	-1.3756577314572087	-0.2807327084589899	6.228202228314231	0.0454711352835501
HCC	chr5	178130855	64777	RMND5B	+	106	17610	0.7461433931642465	-0.45449571116636756	6.2280469523514626	0.04547487143087206
HCC	chr6	7725937	654	BMP6	+	162	155630	2.1072990243530025	0.16375813029831096	6.228018727297439	0.045475344879253816
HCC	chr7	56175271	389493	NUPR2	-	58874	1717	1.3538975509833684	-0.09991743564968335	6.227952045222146	0.045476806001726905
HCC	chr12	123076846	100507091	PITPNM2-AS1	+	4538	3361	-1.3403328738666684	-0.9792619710605509	6.227932857229234	0.0454770473764515
HCC	chr2	85755448	84913	ATOH8	+	-1662	37598	1.766343434776154	-0.09723039369124599	6.227876906760059	0.04547823293270793
HCC	chr19	290990	8612	PLPP2	-	-179	10130	1.64568377527398	-0.514740756835898	6.227853569265491	0.045478580892782346
HCC	chr1	161616771	3311	HSPA7	+	-10712	2493	-1.6559167834049355	-0.4069016513406423	6.227802674607112	0.045479636638340475
HCC	chr7	150408199	728743	LOC728743	+	-2447	6719	-2.2922250408787987	-0.903105635957862	6.227744086093018	0.045480890027428694
HCC	chr4	42151434	389206	BEND4	-	-1444	42026	1.6485960719572035	-0.11651125211228207	6.227693496735874	0.045481937989732164
HCC	chr3	11153634	3269	HRH1	+	894	108726	-1.4361726542628714	-0.9546938448217053	6.227656156448312	0.04548264566072161
HCC	chr14	25050278	29091	STXBP6	-	-19	240643	1.5894966787438007	0.521704797071878	6.227633870985869	0.04548296664078375
HCC	chr12	104288618	7296	TXNRD1	+	-1936	63626	2.1343178882375273	0.22110815904816505	6.22759541671488	0.04548370294598982
HCC	chr14	29928205	5587	PRKD1	-	463	351262	1.3004385931987457	-0.08818541357390837	6.22752568572735	0.0454852426813218
HCC	chr18	3669775	84777	DLGAP1-AS2	+	-66038	6353	-1.8418523514476528	-0.2246018270205703	6.227504801794126	0.045485527682881416
HCC	chr2	219627674	6508	SLC4A3	+	-104	14411	1.9260536544141535	0.2001962154884118	6.22749188499391	0.045485608029108705
HCC	chr15	55498332	100533483	DNAAF4-CCPG1	-	-252	143362	2.4328630295833964	-0.07370033996213163	6.227440194013639	0.04548668441391936
HCC	chr17	49968751	1748	DLX4	+	447	5762	1.9764657028915185	-0.4544492964712781	6.227408258190039	0.045487253337997996
HCC	chr21	42124397	150147	UMODL1-AS1	-	15863	6401	-1.258728823258969	-0.46120050513887534	6.2272905355901536	0.04549002611159769
HCC	chr8	143291251	79943	ZNF696	+	138	8562	2.2542162312297314	-0.28117259658518656	6.227236009226356	0.04549117545322803
HCC	chr9	134072543	8019	BRD3	-	4524	37696	-1.6725828866156747	-1.2044591579674164	6.227175140237087	0.04549242532602059
HCC	chr15	66842570	102723481	LINC02206	-	-113945	24979	-2.0098524124344195	-0.4950534760134731	6.227167782492714	0.04549242532602059
HCC	chr19	640097	27006	FGF22	+	-171	3679	1.5060303436496227	-0.11816878953264842	6.227155022650287	0.04549250166336811
HCC	chr2	241576832	100379249	BOK-AS1	-	17689	14758	-1.5131528220869506	-0.3104117605401424	6.227098327599343	0.04549346846790015
HCC	chr6	28543896	2880	GPX5	+	-15565	6621	-1.3316054824383827	0.3572356843117002	6.227088383413751	0.04549346846790015
HCC	chr16	30821026	23361	ZNF629	-	33807	8765	-1.661980357570319	-0.4615304345897304	6.227088026895622	0.04549346846790015
HCC	chr11	57584546	710	SERPING1	+	13008	17300	-1.6592712780703829	-0.5087347244496355	6.2270771812404675	0.045493495632813075
HCC	chr3	170585871	57709	SLC7A14	-	-203	126521	1.6435118289174668	0.2122606305745033	6.226996734808353	0.0454951686006945
HCC	chr16	89923216	10381	TUBB3	+	63	12819	1.7459016867977672	-0.5420431212087354	6.226992490768843	0.0454951686006945
HCC	chr17	34961742	91603	ZNF830	+	-212	1657	-2.263371301634091	0.030302631313422382	6.226947333011381	0.045496077375572576
HCC	chr16	85110267	339145	FAM92B	-	-2241	14157	-1.9260938259804476	-0.6565843589623486	6.226918692745613	0.045496561764604676
HCC	chr10	2935881	5214	PFKP	+	131639	69286	-1.2832518189886708	0.1464754777188942	6.226901720240711	0.04549674636411384
HCC	chr8	23682863	4824	NKX3-1	-	-26	4197	-1.937446086211938	-5.247668430061807e-4	6.2267263464411755	0.04550100118682603
HCC	chr8	143740340	100128338	FAM83H-AS1	+	-6200	12198	2.0675039220439273	-0.5573647265684624	6.226654540360244	0.045502594884941204
HCC	chr11	10305555	133	ADM	+	-575	2423	-2.2628592293659398	0.13406599097735303	6.226636955861197	0.04550279524182815
HCC	chr11	2144305	3481	IGF2	-	3181	12013	-1.3861637426358697	-0.6737840556387658	6.2263656833479715	0.04550951535036292
HCC	chr10	42933171	104266963	LINC01264	-	-48336	2491	1.3329139337389293	-0.15779758244699457	6.22627790671298	0.04551151984934216
HCC	chr21	44370022	7226	TRPM2	+	-16421	89481	1.500434647204882	-0.6268719752516115	6.2262598947249685	0.04551173124011746
HCC	chr19	1074691	23526	ARHGAP45	+	1943	11198	-1.4413228405119218	-0.8299759607281444	6.22620056701777	0.045512800875679923
HCC	chr11	1153398	4586	MUC5AC	+	4555	43189	-1.2941078024289154	-0.36515644213621906	6.226198705048894	0.045512800875679923
HCC	chr11	43880936	221120	ALKBH3	+	-129	39469	2.318121305471314	-0.2734027241842717	6.226140079700151	0.04551405620762392
HCC	chr5	139394338	389333	PROB1	-	-858	3251	1.8925981291583525	0.20975635685365063	6.226108227949233	0.04551462336295858
HCC	chr18	8705457	100287082	GACAT2	-	-2164	11766	-1.8420243143587043	-0.0834928155197652	6.2260028497734865	0.04551708057037063
HCC	chr16	85380700	100847022	MIR5093	-	74375	100	-2.0154654206067044	-0.9093403034494628	6.225961534985274	0.04551789103028363
HCC	chr3	66039252	9223	MAGI1	-	418	679566	-1.9168790013248735	-0.4070777627671029	6.225869502736437	0.04552000532618029
HCC	chr1	180154554	5768	QSOX1	+	279	43202	2.160130003210561	0.7502841294320872	6.225847787935415	0.045520311962499296
HCC	chr18	48022256	4087	SMAD2	-	91110	98052	-1.4723526753145837	-0.01862868516254178	6.225791057766763	0.045521518795403865
HCC	chr9	104764476	55335	NIPSNAP3B	+	-735	14024	-2.0441596733698626	-0.16197109815829305	6.225764588232586	0.04552194768476255
HCC	chr5	2748888	153572	IRX2	-	-2767	5491	1.1697582413969694	0.13533227251974517	6.225650832053052	0.045524620713224676
HCC	chr1	33181339	55223	TRIM62	-	-731	36669	1.9146341576181058	0.1287598589416891	6.225628930473157	0.045524932190323664
HCC	chr13	107117469	109616978	SNORD31B	-	-203494	69	-1.4803194812936697	-0.7212494755261993	6.225572530462671	0.04552613066739661
HCC	chr1	36149385	27095	TRAPPC3	-	-129	12946	-2.0571713628322708	-0.09070435657158864	6.225558351667814	0.04552624359320686
HCC	chr18	5891100	645369	TMEM200C	-	-4854	6542	1.6766596889588798	0.22940563419500007	6.225517581714513	0.04552704022733705
HCC	chr2	31580919	6716	SRD5A2	-	-52	56386	1.456708184065418	0.23799286490044702	6.225501409386943	0.045527204416376206
HCC	chr16	18983787	79905	TMC7	+	147	76063	-1.550163421659047	-0.3925772230545176	6.225481072220305	0.045527475694797336
HCC	chr9	123364463	286204	CRB2	+	4316	11557	-1.3380272159806925	-0.7875789226984877	6.225442455408725	0.04552821699281119
HCC	chr11	118153050	6330	SCN4B	-	135	19539	2.214028081472946	-0.6010291733645665	6.2254253144129414	0.045528406097924766
HCC	chr7	75616462	5387	PMS2P3	-	88339	20377	-1.6879022056877344	-0.672171936399268	6.225401496038813	0.045528766900567536
HCC	chr8	37648996	80139	ZNF703	+	46755	4271	-1.4388574634324893	-0.7004752936405749	6.225312143798433	0.045530812827370766
HCC	chr9	14693450	340481	ZDHHC21	-	-96	82476	2.050475208780448	0.019648023126191835	6.225157646626888	0.04553453411053334
HCC	chr3	14544676	80852	GRIP2	-	4333	51233	-1.5404930310105893	-1.0974156365355368	6.224914801879777	0.045540527937597323
HCC	chr6	108168170	7101	NR2E1	+	-147	20787	1.207884783276446	0.08609985681152295	6.224823621103731	0.04554257787533652
HCC	chr12	13366833	283422	LINC01559	-	-9912	6075	-1.693362762146679	-0.6090570393503771	6.224815529034707	0.04554257787533652
HCC	chr1	116961386	9398	CD101	+	40364	34802	2.0491971568020344	-1.2479999912701605	6.224757658466366	0.04554381467872852
HCC	chr16	30417957	109616959	SNORA80C	-	-1802	135	1.3285207761473783	0.15918991057286325	6.224733716575711	0.04554386492001043
HCC	chr2	2717816	23040	MYT1L	-	386503	542201	-1.3294534679518022	-0.6357753819428745	6.224729962214269	0.04554386492001043
HCC	chr7	155544618	285888	CNPY1	-	10774	32587	-1.2935564861667206	-0.05461346960788589	6.2247263475786525	0.04554386492001043
HCC	chr12	5044983	3741	KCNA5	+	-1064	2870	-1.2440061149455797	0.3006804879524869	6.224502152703714	0.04554938025598815
HCC	chr11	124622907	84897	TBRG1	+	-61	13081	-1.353377447431681	-0.1470359291039824	6.224447320935062	0.04555028735171591
HCC	chr11	124622911	84897	TBRG1	+	-65	13081	-1.3560107908805465	-0.14530680062886045	6.224447320553786	0.04555028735171591
HCC	chr17	81447094	100422944	MIR3186	-	-4094	85	-1.3672534699729553	-0.39760600340426794	6.224250370548603	0.045555102523440014
HCC	chr1	2045033	105378591	LOC105378591	-	-5037	870	1.3499687017361817	-0.4004776204876277	6.224185189926434	0.04555615612551231
HCC	chr22	27799158	4330	MN1	-	-2340	53222	1.2768548761467493	0.4327639387512654	6.224182377154214	0.04555615612551231
HCC	chr11	72584679	101928555	LINC01537	+	-14023	2567	-1.4910198936844785	-0.06636218283606526	6.2241800637818585	0.04555615612551231
HCC	chr1	1460471	219293	ATAD3C	+	-10782	20470	-1.5220512974496203	-0.4096833345738264	6.224117984099955	0.04555750162703651
HCC	chr9	89592305	10912	GADD45G	+	12707	1543	-1.5400964827523222	-0.603411556432969	6.224021383930797	0.04555969699584715
HCC	chr14	53152175	80821	DDHD1	-	-1153	116589	-1.7948733979956863	-0.32596623167144895	6.224013091714799	0.04555969699584715
HCC	chr17	62627799	9902	MRC2	+	-398	66201	2.7596925587122914	-0.21091254109999466	6.22399583835767	0.045559889161933216
HCC	chr4	1520313	54729	NKX1-1	-	113871	3511	-1.3302257869899128	-0.6576404585808968	6.2239778195633235	0.04556010102602058
HCC	chr7	322266	442497	LOC442497	+	57159	3455	0.6454999495257877	0.22959788182430496	6.223951155251927	0.045560535354549646
HCC	chr1	1358841	54587	MXRA8	-	47	6106	-1.4034361644550475	-0.6827355183016971	6.223919428627383	0.045561099951510635
HCC	chr22	49936245	79174	CRELD2	+	-17615	8911	-2.0878105067010555	-0.11723487792572533	6.223894270184013	0.0455614678418859
HCC	chr3	45800838	54716	SLC6A20	-	4295	41095	-1.3497220949923117	-0.3213692117333237	6.223885561906677	0.0455614678418859
HCC	chr5	67163737	4064	CD180	-	-33052	14514	-1.489698706894804	0.41691199422919434	6.223760109428774	0.045564444314721585
HCC	chr3	74614798	5067	CNTN3	-	93658	258572	1.58198939871551	-0.503914903319494	6.223733365220255	0.04556488075001684
HCC	chr5	175770912	10814	CPLX2	+	25695	87414	-1.120972549539529	0.26737375767791105	6.223705773384513	0.045565339004304005
HCC	chr6	34562956	25803	SPDEF	-	6623	18532	-1.3486118088584693	-0.573283703243777	6.223609872436235	0.04556744411266155
HCC	chr18	58847612	55205	ZNF532	+	14988	123881	1.8100936545363346	-0.5831813841646187	6.223604404757154	0.04556744411266155
HCC	chr1	52602499	2882	GPX7	+	-128	6681	1.8888806079829907	0.42412662100500054	6.2235874996084135	0.04556762736816951
HCC	chr6	107860304	256380	SCML4	-	35987	122161	-1.175491769763651	-0.1292551845055118	6.223550823306496	0.04556831945536684
HCC	chr4	8269584	94031	HTRA3	+	181	37347	-1.7039382171297066	-0.16888040157641754	6.223366239119187	0.04557276640144957
HCC	chr1	27575490	27245	AHDC1	-	-28004	69250	1.6446201455496308	-0.8540758555053476	6.223358473180028	0.04557276640144957
HCC	chr11	66070016	55690	PACS1	+	337	174395	1.2972352085166323	-0.04004334058136382	6.223202710335746	0.045576523859833
HCC	chr1	967240	84069	PLEKHN1	+	-743	8608	-1.467883565013631	0.2643622893341144	6.223146549314777	0.0455777176577825
HCC	chr1	24080346	127294	MYOM3	-	-31829	56135	1.413487522459734	-0.7745777439524921	6.223123739101879	0.04557773775539309
HCC	chr1	114350303	51592	TRIM33	-	-160857	118384	-1.724860683067156	-0.3584910373152034	6.223122128864176	0.04557773775539309
HCC	chr19	56622093	147670	SMIM17	+	21066	14088	-1.9758913222788075	-0.36583434031777046	6.223116416541359	0.04557773775539309
HCC	chr7	368521	442497	LOC442497	+	10904	3455	-1.3951293308707606	-0.34292322912812245	6.223081235909206	0.04557839151269113
HCC	chr1	2375925	79906	MORN1	-	-15826	70499	-1.353227006401765	-0.064332315287438685	6.223057290601808	0.04557875605842859
HCC	chr1	92482149	2672	GFI1	-	-1805	10910	1.2249618715255224	-0.35479737352047136	6.223010579570982	0.045579389262657574
HCC	chr5	10307721	134147	CMBL	-	-335	30462	2.183883326175246	-0.2901729903996821	6.223004929997174	0.045579389262657574
HCC	chr6	36839714	57699	CPNE5	-	270	98667	1.6483470541336924	-0.021613188896526588	6.2230033416971935	0.045579389262657574
HCC	chr16	88443438	161882	ZFPM1	+	10168	81561	-1.3271654701558295	-0.5915490995852538	6.222960284348993	0.04558024582260029
HCC	chr14	101584345	1735	DIO3	+	-22994	2102	-1.5081375859098645	-0.42212678466777787	6.222928433010857	0.0455808139189758
HCC	chr1	3624912	127262	TPRG1L	+	80	5139	-2.0819747913239337	-0.8243053912750954	6.222889045290932	0.045581391390081584
HCC	chr2	106886579	84620	ST6GAL2	-	-262	85242	1.899373668757296	-0.13740662594804712	6.2228864344296255	0.045581391390081584
HCC	chr4	56907338	5978	REST	+	538	27969	2.1020104998750053	-0.25097065141788216	6.222866210280788	0.04558166017554702
HCC	chr19	5030813	23030	KDM4B	+	-61700	184485	-1.1742898596143225	0.17061500711882532	6.222774028820975	0.04558378147675859
HCC	chr9	136179336	8022	LHX3	-	-23837	6924	-1.312941926223921	-0.5219417787846247	6.2226670667687	0.04558628342984799
HCC	chr13	23375467	26278	SACS	-	-76	46721	3.224857083109782	-0.14347028698347952	6.222612165760681	0.04558744507584167
HCC	chr9	135614555	360203	GLT6D1	-	-24985	15885	-1.1703091335052658	0.16015842171473813	6.2225762823044946	0.04558811709366099
HCC	chr10	50021464	414189	AGAP6	+	-33146	22182	-1.5803506905943696	-0.5588659690372226	6.222560726831674	0.045588265720140096
HCC	chr10	22334766	9576	SPAG6	+	10679	72166	1.212451434616727	-0.46085439050555616	6.222548059425094	0.04558833998715386
HCC	chr15	100880664	220	ALDH1A3	+	-972	36934	1.337400393571862	0.37156080213582837	6.22252568951513	0.045588664075103154
HCC	chr3	169662576	2122	MECOM	-	-1199	580277	2.4056596723124186	-0.3179561638070578	6.222378483777614	0.045592202580307606
HCC	chr2	23562233	114818	KLHL29	+	-176806	323187	-1.943740901223141	-0.725618760003791	6.222299568694922	0.045593982776247564
HCC	chr11	78962280	79731	NARS2	-	387416	138904	-1.9153916943702172	-0.8618646617622241	6.222177867733201	0.045596864886877614
HCC	chr1	39884365	54802	TRIT1	-	854	42481	-1.459827148934054	-0.8118715086110433	6.22200491227013	0.045601067238062766
HCC	chr4	37244856	57495	NWD2	+	212	204398	2.222273403767063	-0.5029384516499833	6.221968646939622	0.045601749311969315
HCC	chr2	240356183	2817	GPC1	+	79515	32381	-1.6206701591356445	-0.8708299439866346	6.221918943704566	0.04560277750620457
HCC	chr7	155816419	6469	SHH	-	4146	10034	-1.607761630143453	-0.9173676367376928	6.221872226552151	0.04560347947230311
HCC	chr18	48590315	9811	CTIF	+	-51259	324160	1.3846669744655662	-0.24262221216275928	6.2218721247971445	0.04560347947230311
HCC	chr18	79944141	80148	PQLC1	-	-7512	49234	-1.349560810751656	-0.4423563669254416	6.22183952650985	0.04560406713774872
HCC	chr21	44425792	101928607	TRPM2-AS	-	229	10971	-1.4868803137461333	-0.9181542576869312	6.221825428857763	0.04560417828836113
HCC	chr4	8132856	84448	ABLIM2	-	-25976	193523	-1.5783665787928496	-0.8108048341924468	6.221656740807887	0.04560827142152282
HCC	chr19	13997104	5989	RFX1	-	-9218	44793	-1.705137366332716	-0.5913400260568263	6.221628868056769	0.04560873742716315
HCC	chr7	51026663	2887	GRB10	-	233201	203400	-1.6147774232881538	-1.05954931624263	6.221583858294792	0.04560927709537706
HCC	chr15	70892299	56906	THAP10	-	-134	11092	2.085411267149552	-0.13690871200212676	6.221578928207727	0.04560927709537706
HCC	chr10	117137955	11023	VAX1	-	-346	9781	-1.3718375398048053	-0.5515611421818369	6.2215785719484415	0.04560927709537706
HCC	chr7	290872	442497	LOC442497	+	88553	3455	1.4413861983873415	-0.3743206477279402	6.221541374826259	0.04560998331695027
HCC	chr17	50478687	55316	RSAD1	+	113	7181	2.2802901905939676	-0.8143195576170305	6.221514380375606	0.045610426722694365
HCC	chr3	74614382	5067	CNTN3	-	93242	258572	1.7819936374176653	0.4685240320762295	6.221492272722678	0.04561074424601833
HCC	chr20	58651242	8675	STX16	+	11	28274	-2.0699737085694694	0.17189080877654322	6.221438085236539	0.045611888191782884
HCC	chr11	120692568	105369532	LOC105369532	-	-126547	7771	-1.6202116824182373	-1.01102988654266	6.221249056675319	0.04561650611034295
HCC	chrX	2582285	102464837	MIR6089	+	26906	64	-1.4669538083171978	-0.8328811335860123	6.221199503947474	0.04561753079474194
HCC	chr17	44775064	4185	ADAM11	+	-15885	22668	-1.450853382243081	-0.7629860035331119	6.221168410538689	0.04561799571043667
HCC	chr4	186105332	7098	TLR3	+	-36177	15944	2.364579746490595	0.06980542036714832	6.221161896416124	0.04561799571043667
HCC	chr11	117315984	23621	BACE1	-	-272	30571	1.1883287973475238	-0.4384128072959336	6.221114888425244	0.045618954867294136
HCC	chr17	14299464	9953	HS3ST3B1	+	1586	48355	2.1457095520795626	-0.7480751543427309	6.221095867504431	0.04561919293103329
HCC	chr5	112978165	167227	DCP2	+	-1455	45486	-1.578207891428896	-1.0031051719013582	6.2210467807092655	0.04562020568038034
HCC	chr19	36562694	101927599	ZNF529-AS1	+	10376	21647	1.967787202194527	-1.3761083808695336	6.221036476784402	0.04562021914760622
HCC	chr3	125375368	7707	ZNF148	-	14	101286	-2.3245601365872437	0.4550016012145978	6.220864208820458	0.04562440604774194
HCC	chr6	100461426	6492	SIM1	-	-2249	74802	1.4506759092036254	-1.1101440327889813	6.220804287833758	0.045625698113546075
HCC	chr6	41408970	9436	NCR2	+	-73180	15098	-1.3622949441462429	-0.07252535132706917	6.220785188535849	0.04562593824156603
HCC	chr10	114404119	84632	AFAP1L2	-	-659	109955	1.7855374236961405	-0.4158937688481466	6.220734430930506	0.045626994211112826
HCC	chr1	39915951	4610	MYCL	-	13936	2404	-1.5497688181810858	-1.1923775010322193	6.220699038041801	0.04562765424541838
HCC	chr15	62894620	406965	MIR190A	+	-70663	85	-2.2214202291504193	-0.9128201071714693	6.220545868432772	0.045631349635437884
HCC	chr18	13726701	8731	RNMT	+	-41	37897	-1.4576059679147306	0.9336992484826292	6.220534786807035	0.045631383161396144
HCC	chr16	54931420	10265	IRX5	+	-221	3285	1.4132608038032404	-0.4078680123210695	6.220477283389883	0.045632613131445704
HCC	chr4	118033835	9348	NDST3	+	-217	225017	1.731101199576447	0.017642434275662755	6.220453189875656	0.045632982026779303
HCC	chr5	181281651	100507602	TRIM52-AS1	+	-20439	3355	-1.4708422515641106	-0.6287984621323053	6.220380651637477	0.045634599562484765
HCC	chr19	18419551	170463	SSBP4	+	-215	15227	-1.6559675745925837	-0.2441007667169697	6.220365553164392	0.045634736630808165
HCC	chr11	17207747	5286	PIK3C2A	-	-249	121421	-1.751788371263285	-0.7016545717441244	6.22034460381293	0.045635024507510086
HCC	chr15	35832124	100616293	MIR4510	+	94732	68	-1.6408830605327156	-0.4106196540778026	6.22025627318822	0.04563704918941208
HCC	chr17	77454913	10801	SEPT9	+	-920	46604	1.386300714890313	-0.24190010806815684	6.2202036388648025	0.04563815381673155
HCC	chr21	45491185	102465489	MIR6815	+	-12919	61	-1.6101266274374377	-0.2039247545783287	6.220179024886377	0.0456385361839197
HCC	chr16	81568477	102465840	MIR7854	+	-34575	65	-1.383358806702574	-0.34817902758532987	6.220142267092697	0.045639231592248114
HCC	chr14	23555294	79178	THTPA	+	688	3600	-1.6265959841789608	-0.7920784414871377	6.220039909599052	0.04564161806941523
HCC	chr17	80461911	4884	NPTX1	-	-14693	9772	-1.326251221302321	-0.4982776494313146	6.219871851027023	0.04564569850245273
HCC	chr15	98651202	104472848	IRAIN	-	-19	5356	1.3752785947264412	-0.5340858645975307	6.219818362327473	0.04564682538167976
HCC	chr4	8247728	94031	HTRA3	+	22037	37347	1.4093891207963671	-0.4497141764367341	6.219807738333564	0.04564684714170951
HCC	chr11	2151997	3481	IGF2	-	2394	20492	-1.932039283139355	-0.4937886177442431	6.219739961932081	0.04564834242923962
HCC	chr8	142273713	619434	LINC00051	+	-75357	10648	-1.6526602621659998	-0.5915460683117437	6.219658861366227	0.04565018131652505
HCC	chrX	260126	55344	PLCXD1	+	16198	27032	-1.3027238694543544	-0.3442797851602971	6.219594544381195	0.04565158751995437
HCC	chr4	61200378	23284	ADGRL3	+	878	877080	1.8351304013383425	-0.21535657129597743	6.219507146958456	0.04565358891519384
HCC	chr12	49545908	23416	KCNH3	+	-6751	19156	-1.3538433811029955	-0.5492353701245946	6.219493584752875	0.04565368645123104
HCC	chr5	34656168	26064	RAI14	+	160	176285	-2.1515759980514986	-0.5694894738245377	6.219366501004995	0.045656711352132825
HCC	chr7	157010762	645249	MNX1-AS1	+	95	5568	1.9274005357224622	-0.4143123898786123	6.2192371584245265	0.04565979471545101
HCC	chr9	96021635	100188953	LINC00092	-	-176	2080	1.8139202958539984	-0.07232089271413154	6.219220836107873	0.04565996345249128
HCC	chr3	113218154	91653	BOC	+	-5657	74967	-1.4819316062622068	-0.7822127057291586	6.2191547745906846	0.04566141496915958
HCC	chr22	38872295	23466	CBX6	-	-39	10908	3.1894536510365277	-0.7485758273765857	6.219141745804032	0.04566149877366164
HCC	chr1	161378402	257177	CFAP126	-	10519	3153	-1.488447455597116	-0.9710074617702446	6.219075821138638	0.04566294681443154
HCC	chr6	137487772	167826	OLIG3	-	-6622	2196	-1.5281983404981496	-0.4017451047868282	6.218879163987367	0.04566776690857378
HCC	chr19	36245757	147929	ZNF565	-	30673	33025	1.542692717658054	-0.011622422010637623	6.218862190081062	0.045667952491655214
HCC	chr9	64071624	644316	FLJ43315	+	-54674	44663	-1.3132014820235383	-0.9347923756700315	6.218809236471621	0.0456690661602788
HCC	chr1	226703295	100506443	ITPKB-IT1	-	28227	18989	2.738202032991309	-0.18768944006099098	6.218787243021225	0.045669381231307996
HCC	chr18	5895724	645369	TMEM200C	-	-230	6542	1.7515383325814655	-0.7322801314311255	6.218639983709295	0.04567292769117091
HCC	chr20	35619536	6676	SPAG4	+	-3652	5211	0.6791904843936598	-0.4755689160152856	6.218614421687213	0.04567333485287397
HCC	chr16	980849	64788	LMF1	-	-749	127963	1.5812514511755622	-0.5864588064306675	6.218492417693476	0.045676204385559596
HCC	chr1	31239649	79570	NKAIN1	-	-238	60143	2.44038567552313	-0.2480143966569748	6.218483634258263	0.045676204385559596
HCC	chr11	12110416	9645	MICAL2	+	160	153215	-2.205742095723207	-0.13591205776901327	6.218413558240317	0.04567776002731609
HCC	chr5	4172659	79192	IRX1	+	-576605	5350	-1.340422750354035	-0.5121613624194521	6.218344339559067	0.04567929360538684
HCC	chr5	16616904	54463	RETREG1	-	-154	144021	0.43924509457199656	-0.07074636098381984	6.218281208175226	0.04568067017554942
HCC	chr7	155925905	389602	LOC389602	+	35314	7173	-1.4877763610932702	-0.5496162591107769	6.218260504855557	0.04568074096218336
HCC	chr1	53074132	127435	PODN	+	-12080	23451	-1.6198537127188977	-0.6329644780977728	6.218258907713789	0.04568074096218336
HCC	chr5	77180342	8622	PDE8B	+	-85	247999	2.5983089197775464	-0.014461791856472455	6.218232673205243	0.045681165560075676
HCC	chr19	1260943	1153	CIRBP	+	8323	5544	-2.2085971630218495	-0.32730413342465475	6.218187161449325	0.04568208756213803
HCC	chr8	138497030	51059	FAM135B	-	208	366800	1.5824467994085676	0.06651726488458876	6.218019800957244	0.04568615376493236
HCC	chr20	63534069	5753	PTK6	-	-3301	8948	-1.3354398020997145	-0.3630141787582984	6.217985107370126	0.0456867967079359
HCC	chr20	26209305	284801	MIR663AHG	-	72	22215	1.4959038015099797	-0.40324839272937313	6.217931402809569	0.04568793025465281
HCC	chr11	121452698	6653	SORL1	+	-495	181560	1.9334971687795381	-0.04910840729249605	6.217886625667025	0.04568883344657833
HCC	chr15	41990363	101928388	PLA2G4E-AS1	+	-17600	26332	-1.339502623009693	-0.4718070279953206	6.217822294574312	0.04569024128958119
HCC	chr1	2864123	100287898	TTC34	-	74458	148298	-1.554298333850278	-0.8467933311728958	6.21775946634493	0.0456916103930207
HCC	chr5	3854450	79192	IRX1	+	-258396	5350	-1.2290250296790726	-0.13297382809254693	6.217748860263434	0.04569163176690919
HCC	chr1	235648786	2786	GNG4	-	-1207	102309	2.0951956718565894	-0.9230154561388514	6.217675430014076	0.045693274543696955
HCC	chr4	182807836	1635	DCTD	-	-109417	27163	-1.5170279553651038	-0.865054226002326	6.217637131864123	0.045694010633210734
HCC	chr20	46371548	51006	SLC35C2	-	7090	14931	-2.1873499525463704	-0.6912669191282519	6.217500619909735	0.04569728169681742
HCC	chr16	17470414	64131	XYLT1	-	-467	368558	1.792165192600893	-0.6415099158978121	6.217432716052144	0.045698782039467874
HCC	chr6	43771077	7422	VEGFA	+	-868	16278	1.4679953704638788	0.17020242776622144	6.2173964834381295	0.04569946490865404
HCC	chr4	120922351	11107	PRDM5	-	-515	230954	2.5813686487823	-0.5036765071645019	6.217338566967619	0.04570052080605285
HCC	chr19	47756695	692091	SNORD23	+	-842	110	1.2521956328014836	-0.5708770015899939	6.21733602274746	0.04570052080605285
HCC	chr12	49539154	23416	KCNH3	+	3	19156	-2.1159132729974925	-0.8880076390218985	6.217248742359004	0.04570252145636043
HCC	chr5	180292286	5601	MAPK9	-	215	46044	2.210646790805919	0.18818009202041802	6.217182640448087	0.045703975467121134
HCC	chr19	36973645	374900	ZNF568	+	-57316	81604	1.7273234645261328	-0.07525464505130265	6.217168613733932	0.04570408516791264
HCC	chr5	1294908	7015	TERT	-	-139	41876	1.4395135580988514	-0.4695206197338882	6.217120154047819	0.045705083780630734
HCC	chr12	57755718	92979	MARCH9	+	-620	5313	1.623265902602342	-0.8207612170003151	6.2170658402645635	0.04570623355012142
HCC	chr12	113056798	1840	DTX1	+	1059	40172	-2.1213504460059602	-0.15081955346890122	6.2170188900319765	0.04570719324475431
HCC	chr10	17453574	338596	ST8SIA6	-	-813	138974	1.6790738492840873	-0.008038035122288558	6.2169329613494	0.045709159307899705
HCC	chr17	76537477	114757	CYGB	-	-428	10558	1.3544521874653277	-1.026032859953938	6.216899757713357	0.04570976414916128
HCC	chr17	67024868	786	CACNG1	+	19668	12260	-1.7563737431395783	-1.4622552333746583	6.21687005715939	0.04571027855423143
HCC	chr7	5608223	6624	FSCN1	+	-15418	13852	-1.5381478614380615	-0.64172683506685	6.216646776613416	0.045715791340530894
HCC	chr14	104396183	145195	C14orf144	+	-172599	52046	-1.2643275002058754	-0.24422736599481457	6.216482853395526	0.04571977191464729
HCC	chr14	103523292	1152	CKB	-	433	3202	1.790065517841493	-0.2814562077699714	6.216459551116522	0.04572012120776
HCC	chr9	94603429	8789	FBP2	-	9597	35119	-1.7118122922191976	-0.6466619688338604	6.216304741452561	0.0457236266285774
HCC	chr12	132160712	79050	NOC4L	+	-16285	8047	-1.554363404000488	0.27368976437217735	6.2163042641807	0.0457236266285774
HCC	chr1	3469067	27237	ARHGEF16	+	-14484	26531	-1.3705530469630705	-0.2429311691408946	6.21624886229025	0.04572480499931075
HCC	chr10	11823347	254427	PROSER2	+	51	48880	-2.457864437797646	0.23776487337608915	6.216225690120577	0.04572515097823391
HCC	chr17	34816472	10693	CCT6B	-	-145037	33651	-1.2766256892184613	-0.7028956743828556	6.216181799456809	0.04572603207826465
HCC	chr14	28264463	103695363	FOXG1-AS1	-	-500856	40078	-1.4037871658045735	-0.5885142598323192	6.2160196127751774	0.0457299687290251
HCC	chr7	55741827	360132	FKBP9P1	-	37260	23494	-1.8393933295149087	-0.4739088006754022	6.215909076290828	0.045732413172224165
HCC	chr19	14786501	30817	ADGRE2	-	7960	45845	1.7111711795913518	-0.48976599668066406	6.215905428746382	0.045732413172224165
HCC	chr2	46800860	388948	LINC01118	+	15808	5993	-1.3603242498117658	-0.08252178272966844	6.215818258141276	0.04573441246083627
HCC	chrX	131384197	3547	IGSF1	-	94768	5264	-1.5710249537479308	-0.2082763297496391	6.215798685730434	0.045734665531571045
HCC	chr9	89484104	10507	SEMA4D	-	4408	102460	-1.2994388310215097	-0.5439928995985214	6.215644935716995	0.04573838499296175
HCC	chr1	226122338	107985353	ACBD3-AS1	+	25665	6975	-0.9755044194789885	-0.44443225113894774	6.215604937764484	0.04573916579666096
HCC	chr18	79780004	26251	KCNG2	+	83664	36149	-1.3037764053920446	-0.056293764626792774	6.215557737574045	0.045740014281312226
HCC	chr19	52296858	147657	ZNF480	+	311	28759	2.107427678356699	-0.11684831168592172	6.215552545017527	0.045740014281312226
HCC	chr3	69542779	23150	FRMD4B	-	156475	217522	1.8327363576211868	-0.8805602649336317	6.215504779170221	0.04574099581606786
HCC	chr19	11480748	1995	ELAVL3	-	-240	29661	1.3013645803180052	-0.78751741421358	6.2152424169298754	0.045747522339948186
HCC	chr11	10809323	101928053	LOC101928053	+	-26	13635	-2.040252603418798	-0.02320279651913575	6.2152039288118175	0.04574826429731074
HCC	chr10	24569449	56243	KIAA1217	+	-102944	78812	-1.2647390452090468	-0.7218568950257935	6.214983594363392	0.04575370570284654
HCC	chr7	573446	101927000	LOC101927000	+	-11488	3664	-1.5663761719564175	0.1683393754119795	6.214914566250215	0.04575523707086351
HCC	chr19	18603102	9244	CRLF1	-	-3748	13626	-1.5785449733487418	-0.8748537873137623	6.2148891319784525	0.0457555382825324
HCC	chr4	121072350	79625	NDNF	-	-168	36892	2.150848932559338	-0.2022757971014195	6.214883361158115	0.0457555382825324
HCC	chr11	2444465	3784	KCNQ1	+	526	404120	1.8557407021583527	-0.17442666012696878	6.214800156307113	0.045757436135440886
HCC	chr5	179878416	100996419	LOC100996419	+	-19413	2280	-1.7484890299422096	-0.051708479068383495	6.214727974184129	0.04575904916179002
HCC	chr3	181712903	6657	SOX2	+	-979	2512	1.590817571397761	0.05626038820232439	6.2147064079351395	0.045759353932792624
HCC	chr10	17454307	338596	ST8SIA6	-	-80	138974	1.7459446552359008	-0.3058888053067509	6.2146762702148735	0.045759880261066886
HCC	chr19	29682685	79156	PLEKHF1	+	-17265	10057	-1.2916150432070495	-0.2693287019748289	6.214611395019247	0.04576130450644283
HCC	chr14	38255361	161198	CLEC14A	-	-1009	2371	1.7220643660791055	-0.09606341822515443	6.214555239940822	0.04576250338893305
HCC	chr17	3684139	5026	P2RX5	-	-12265	23177	-1.680608807684977	-0.6402953848224276	6.214471022298966	0.045764315064188314
HCC	chr8	18838727	23362	PSD3	-	29832	281593	-1.9441351085286571	-0.5811933561073502	6.214465605909169	0.045764315064188314
HCC	chr16	1043818	6755	SSTR5	+	28938	8699	-1.3686617128652405	-0.7798509586491232	6.214454393937224	0.0457643522171016
HCC	chr11	61839140	9415	FADS2	+	-11107	39322	-1.6285289866997974	-0.7927885455950027	6.214335456163653	0.04576717422476226
HCC	chr11	134332353	89944	GLB1L2	+	-479	44451	1.3737792501648467	-0.2109936311519045	6.214303718660879	0.04576760043306842
HCC	chr19	45884764	26145	IRF2BP1	-	-1406	2564	-1.7175319750317686	-0.3058904972214251	6.214299420666052	0.04576760043306842
HCC	chr7	381535	442497	LOC442497	+	-2110	3455	-1.349838557265963	-0.4102907844585283	6.214273778376786	0.045768010654889404
HCC	chr7	35256579	57057	TBX20	-	2479	51671	-1.6744441278351205	-0.599903395839725	6.214031670744632	0.04577401748170072
HCC	chr2	239285444	100423043	MIR4269	+	20018	84	-1.4611947623558688	-0.3836791323870171	6.213993872387086	0.04577474207926368
HCC	chr2	152718318	151188	ARL6IP6	+	6	42930	1.918831686717553	0.5858218962063328	6.213977343168043	0.04577491673846308
HCC	chr20	20369557	3642	INSM1	+	-1436	2828	1.646663549083087	0.34855160392955087	6.213881479833688	0.04577714276890791
HCC	chr15	31326714	51621	KLF13	+	141	108811	0.7918597277702637	0.017009785278609434	6.2138573028103465	0.04577751519847001
HCC	chrX	40109063	54880	BCOR	-	11597	46221	2.3408998032867347	-0.7406135320976962	6.213834098010361	0.045777724766822535
HCC	chr8	139919090	359809	PEG13	-	-181445	5642	1.3851595775947476	0.14749503328784438	6.213829650119912	0.045777724766822535
HCC	chr3	128487938	2624	GATA2	-	17	8500	3.067105836380233	-0.6127137054672894	6.213797266087624	0.045778309427287604
HCC	chr16	2451274	102465459	MIR6767	+	-5882	66	2.004524788718277	-0.7670658617738927	6.213763221278093	0.045778937043048154
HCC	chr12	42227906	10138	YAF2	-	-10462	81264	-1.9909837829762034	-0.13172967279655207	6.213730973353584	0.045779518202997825
HCC	chr3	50515840	9254	CACNA2D2	-	11596	141632	-1.5781273189415617	-0.7103259964486579	6.213712331813355	0.04577974751681782
HCC	chr1	18108142	84966	IGSF21	+	-396	270738	2.4006185872688697	-0.5577601297069662	6.213669286052493	0.045780578699466556
HCC	chr19	1949561	255193	CSNK1G2-AS1	-	-4988	2023	-2.055263297833611	-1.0589606805543315	6.213660642351023	0.045780578699466556
HCC	chr4	100190265	101929353	LOC101929353	+	-232	25473	2.0748025323838157	0.1504847785438141	6.213597046764924	0.04578197055464146
HCC	chr9	97221674	57653	SUGT1P4-STRA6LP-CCDC180	+	16752	138870	1.5250888204479767	0.5043731447880081	6.21356279561784	0.0457823672319861
HCC	chr16	87702143	54758	KLHDC4	-	-63849	58181	-1.5555423010847909	-0.5249189017490818	6.213552788943609	0.0457823672319861
HCC	chr7	36153567	80820	EEPD1	+	-340	148317	0.8039942458803513	0.6793807933956576	6.213552387278425	0.0457823672319861
HCC	chr10	100735402	5076	PAX2	+	307	94233	-1.6549579809703538	0.4799299004065847	6.213503151281955	0.04578338778618346
HCC	chr7	2709861	155185	AMZ1	+	-21659	76924	-1.5471272504690567	0.18014570999094168	6.213483665151003	0.04578363897486394
HCC	chr10	31157999	101929352	LOC101929352	+	29884	73670	-1.2307524502245497	-0.022980334928201077	6.213448379150336	0.045784279749380125
HCC	chr9	65385739	653427	FOXD4L5	-	100530	3109	-1.3424123545379758	-0.6043394010451243	6.213438296262453	0.045784279749380125
HCC	chr17	78124855	11322	TMC6	-	-3939	15877	-1.423499980388751	-0.07816791986755235	6.2134295686906995	0.045784279749380125
HCC	chr14	104343449	145195	C14orf144	+	-119865	52046	-1.0837007184058842	0.2386320659480669	6.213381795969365	0.04578526251133267
HCC	chr9	137878210	774	CACNA1B	+	-421	246836	1.3866765980607405	-0.051657005720546115	6.213293631305156	0.045787289977736935
HCC	chr12	57225056	6472	SHMT2	+	4517	5363	2.132617609617025	-0.3355509554112812	6.213260543381171	0.04578789299672665
HCC	chr21	46324514	5116	PCNT	+	374	120882	-1.894909087720558	-0.6329146460396946	6.213246812532237	0.04578799536509529
HCC	chr1	64759555	55225	RAVER2	+	-14460	88137	-1.8075689035848557	-0.6251619288127463	6.213233869644057	0.0457880773550496
HCC	chr3	9136362	101927416	SRGAP3-AS2	+	56131	1961	1.9573379721280182	-0.41240598578716237	6.213074565422858	0.04579181327745698
HCC	chr2	240560853	51281	ANKMY1	-	-257	81689	-1.40321631280035	-0.3462935445333474	6.213069887326805	0.04579181327745698
HCC	chr18	5295425	7541	ZBTB14	-	-277	6684	2.041153648023962	0.11524422042101967	6.212982011835026	0.04579383357318117
HCC	chr2	218399042	58190	CTDSP1	+	-704	7604	0.39656206580724634	-0.8055490304100142	6.212952629296051	0.04579434083979615
HCC	chr1	178725712	55103	RALGPS2	+	-565	196696	-1.556584895798919	-0.47752644803959254	6.2129358688595016	0.045794521602364024
HCC	chr4	8048801	84448	ABLIM2	-	-23215	106707	-1.508220296979728	-0.9750144383442774	6.212879344251036	0.04579573100821092
HCC	chr10	17454346	338596	ST8SIA6	-	-41	138974	2.5234046020081804	-0.27485516249093755	6.21285362640333	0.04579614349895053
HCC	chr1	227789636	339501	PRSS38	+	26081	30754	-1.619642900925293	0.045381587333857096	6.212699552461473	0.04579981935817898
HCC	chr7	20330906	3696	ITGB8	+	196	84658	1.5519552853992342	0.21233965017683948	6.212691992872465	0.04579981935817898
HCC	chr5	115626075	51014	TMED7	-	-104	12972	1.9529821635779132	-0.08445146522246325	6.212546220438448	0.0458033379883273
HCC	chr7	74548052	9569	GTF2IRD1	+	-94262	148804	-1.7729821437337194	-0.7866345572348491	6.2125112604608645	0.04580398968363609
HCC	chr2	46297824	2034	EPAS1	+	-422	89302	-1.7504980567370836	-0.3543872300889134	6.212424634078731	0.045805878343500216
HCC	chr19	54476285	148170	CDC42EP5	-	2995	8266	-1.2580475565333384	-0.48356191920453606	6.212418722336803	0.045805878343500216
HCC	chr16	50889390	100616347	MIR548AI	+	-10617	531096	-1.425594887220057	-0.42208066352642065	6.212384180383431	0.04580651926450732
HCC	chr7	122310687	389549	FEZF1	-	6176	3203	1.7978537434863284	0.24819773904679066	6.212367406495709	0.04580670044100399
HCC	chr19	17391332	83483	PLVAP	-	13983	25902	2.1279710767378526	-0.17248494316975146	6.21233168033265	0.045807372019188344
HCC	chr21	46081537	1292	COL6A2	+	16582	31687	-1.4423379403502221	-1.2608288181671417	6.212296767583595	0.045807788400974374
HCC	chr17	76501224	79651	RHBDF2	-	-203	30535	1.3615323611582075	-0.32847951440046996	6.2122960451480065	0.045807788400974374
HCC	chr13	33016156	9365	KL	+	277	49713	1.7960115033853141	-0.1515059371662376	6.212179760814706	0.0458105445947084
HCC	chr12	106581372	5992	RFX4	+	1535	179898	1.3870112597923125	-0.3310528738117907	6.2121641468096485	0.04581069578052331
HCC	chr11	67458534	57010	CABP4	+	-3187	6428	-1.980980294409122	-0.28402964453119	6.212151494122118	0.04581077033639399
HCC	chr2	230828249	81618	ITM2C	+	36349	14657	1.591778956374185	-0.7465455566040773	6.2120882243460684	0.0458121547656384
HCC	chr7	45920847	3486	IGFBP3	-	-425	9028	1.8240743438863252	0.010515147238744704	6.21192774145436	0.04581605511252716
HCC	chr13	27921004	3651	PDX1	+	-973	6284	1.6542973386753361	0.1074585714675712	6.211888365794728	0.04581682129844857
HCC	chr17	81513553	71	ACTG1	-	754	2829	2.134674341270434	0.5534731633421046	6.211878231569564	0.045816830690503456
HCC	chr19	46019011	768217	MIR769	+	-79	118	-1.7390730484874846	-0.26643140002784227	6.211827299574779	0.045817895990535755
HCC	chr3	40513905	253639	ZNF620	+	-7794	12111	-1.7492915420588455	-0.6068768615958707	6.211762035509061	0.045819332267801736
HCC	chr16	2196820	57524	CASKIN1	-	356	19282	1.8396868811379643	-0.1512721578480891	6.211633336560418	0.045822410537626805
HCC	chr7	151632181	51422	PRKAG2	-	-77	76144	2.0957398854863802	-0.25891837602002027	6.211520617950754	0.04582507535396593
HCC	chr8	48805627	79645	EFCAB1	-	70316	20397	-1.265132373830724	-0.23742408826945433	6.211446904217496	0.04582673060395973
HCC	chr17	47841240	90507	SCRN2	-	-93	3653	2.1701698748872666	-0.44836373813386354	6.211424293949147	0.045827062975945736
HCC	chr6	10426321	7020	TFAP2A	-	6757	22882	2.1747252327983304	-0.20894398380681634	6.211278466110777	0.04583058523888061
HCC	chr1	1008823	9636	ISG15	+	4644	1073	-1.4123319497269369	-0.5360725519238205	6.2112001494267375	0.04583226803325884
HCC	chr2	172090804	1745	DLX1	+	-5324	4194	1.5170697995709097	-0.10552203019850288	6.2111939258668585	0.04583226803325884
HCC	chr22	37726511	11078	TRIOBP	+	19723	30323	-1.8665743101030912	-0.9523216734342934	6.211122594280745	0.04583377128618303
HCC	chr21	44874056	754	PTTG1IP	-	153	24319	2.006718492395504	-0.3314966163639488	6.21111027498948	0.04583377128618303
HCC	chr20	37694072	56259	CTNNBL1	+	-117	178175	1.4100909037445817	-0.4962183380722492	6.211106552255904	0.04583377128618303
HCC	chr6	138404489	23593	HEBP2	+	-290	9247	1.1705449684830562	0.0853636942474191	6.211018110334945	0.04583580821776675
HCC	chr16	80242795	83657	DYNLRB2	+	297939	10076	-1.5844047754785222	-0.7700733217893545	6.211005247920049	0.045835888275821725
HCC	chr1	26156176	79927	FAM110D	+	2844	3609	-1.443476458393319	-1.1247918229735447	6.210977648166349	0.04583634992114787
HCC	chr1	85201206	84144	SYDE2	-	161	43373	1.2505075291866856	-0.18006597243853595	6.210894968377904	0.0458382377732295
HCC	chr20	3660742	64096	GFRA4	-	-2657	4108	1.7228443827739053	-0.542550122884314	6.210816314649733	0.04584002145351901
HCC	chr10	108466440	103695365	LINC01435	-	397147	197718	1.7025546386765722	0.040756925459429674	6.210751689404852	0.04584144193077833
HCC	chr17	67033769	786	CACNG1	+	10767	12260	-1.6109441356668686	-0.4701792021639329	6.210720312432656	0.04584200145462197
HCC	chrX	108735695	8471	IRS4	-	-682	3881	1.858951920837109	-0.8880688205541697	6.2106773333410885	0.04584286143863274
HCC	chr13	80998801	103724386	LINC00377	+	19590	26052	-1.1266198769631803	-0.7141061855759601	6.2106423394095	0.04584341176471574
HCC	chr19	7613015	102465475	MIR6792	+	4424	67	-1.5470979456198652	-1.1452529517498615	6.210625931939482	0.04584341176471574
HCC	chr8	143873528	83481	EPPK1	-	-4936	21146	-1.8500944391977807	-0.969411569192105	6.210619729160342	0.04584341176471574
HCC	chr5	170504221	30820	KCNIP1	+	-185	232597	1.6977342882519815	-0.4987468256983515	6.210617002646707	0.04584341176471574
HCC	chr16	3183453	4992	OR1F1	+	20794	939	1.5930428778994898	0.023066339248770322	6.210565145867562	0.04584450169171013
HCC	chr16	57920520	1258	CNGB1	-	-50596	16441	-1.6126967206846492	-0.630433419033103	6.21054667047737	0.045844727145615674
HCC	chr2	72920143	2016	EMX1	+	-2668	17417	1.6509028377582289	-0.0781190290842338	6.210476884035032	0.04584628145467739
HCC	chr5	1294319	7015	TERT	-	-728	41876	-1.5135721062379341	-0.3741655505219224	6.210415070543505	0.04584762932667207
HCC	chr15	51093905	388121	TNFAIP8L3	-	-800	38105	2.4013154428942154	-0.6865808464234927	6.210291100308989	0.045850587125994935
HCC	chr20	2873434	5786	PTPRA	+	62	165174	-1.8041161200101825	0.25224384090831686	6.210277339546443	0.045850690504028
HCC	chr5	61332204	57688	ZSWIM6	+	69	213900	-0.9531798446472752	-0.125083808140952	6.210010573853744	0.045857347445540035
HCC	chr2	74482569	64427	TTC31	+	504	11492	-1.8828458319413106	0.06314414060489967	6.209921651489209	0.04585939793700319
HCC	chr9	133496998	11182	SLC2A6	-	17844	8061	-1.253986919798104	-0.5785670734595838	6.2098507788075565	0.045860980910592264
HCC	chr5	180649613	2324	FLT4	-	-11	41872	2.0329056567929356	-0.6750964210362604	6.2098162239487	0.04586162303568871
HCC	chr3	40457594	9045	RPL14	+	-255	5034	-0.06199852691541436	0.22139764973544418	6.209805638069017	0.04586164419546903
HCC	chr2	27078476	11117	EMILIN1	+	91	7831	-1.395776139032518	-0.6606228394108544	6.209770073356168	0.04586231249626936
HCC	chr20	63831788	101928604	ZBTB46-AS1	+	-23712	14932	1.888473086065844	-0.6090363996076198	6.209637365074258	0.04586549768476125
HCC	chr9	98975110	1306	COL15A1	+	-31397	127080	1.3251998541389067	0.1104278284892465	6.209521570010549	0.045868244859779084
HCC	chr3	62378640	55079	FEZF2	-	5125	3844	1.4312678868126825	-0.1868677140095698	6.209430103405772	0.04587036179318812
HCC	chr3	52527423	64943	NT5DC2	-	-6354	9409	-1.5228588033336912	-0.8439239787124752	6.209258273449571	0.04587455311768061
HCC	chr7	5419345	84629	TNRC18	-	-4201	116755	2.273883197699663	0.1125316335549039	6.209248823680397	0.04587455311768061
HCC	chr9	21695123	4507	MTAP	+	107513	63335	-1.2154596967626847	-0.4348968383372731	6.20922386266605	0.0458749468266174
HCC	chr20	63532866	5753	PTK6	-	-4504	8948	-1.5771081389131842	-1.0675080784659163	6.209170460532725	0.04587607760669837
HCC	chr17	952735	64359	NXN	-	-27023	180446	-1.32685139866158	1.8969722298216873	6.209127941365338	0.04587684890037606
HCC	chr14	60092192	64430	PCNX4	+	-281	42904	1.6358892949658492	-0.37589869375801843	6.209121162151495	0.04587684890037606
HCC	chr2	201166695	65072	CFLAR-AS1	-	8903	17504	-1.7599901618550144	-0.55513327126296	6.208942151117675	0.04588123523828486
HCC	chr12	51820890	401720	FIGNL2	-	-11027	14026	1.9925065503271493	-0.09711027618100032	6.208865988211471	0.04588295613431656
HCC	chr10	99521633	101927324	LINC01475	-	-9544	4828	1.3528990034305026	-0.13373579004953567	6.208724565125479	0.04588636872260356
HCC	chr10	110498206	1847	DUSP5	+	-339	13678	0.665126522994294	-0.3904580200699325	6.208617583169556	0.045888888741476896
HCC	chr16	18801957	23204	ARL6IP1	-	279	10012	-1.8606769595616584	0.21654862506112102	6.208574484464396	0.045889752784420576
HCC	chr9	1042597	102800446	LINC01230	+	5546	498	1.3460677210940835	-0.38177957398188916	6.208475688324015	0.04589206078038264
HCC	chr2	207769473	7855	FZD5	-	54	6834	-2.316567127000427	-0.07180087118261648	6.208417777260969	0.0458932090872677
HCC	chr2	14635549	151354	FAM84A	+	-2866	19234	1.4956142873710883	0.39362879206187446	6.208411859584359	0.0458932090872677
HCC	chr14	24334088	196883	ADCY4	-	-983	16723	-1.9598325753662413	-0.28758354264133384	6.20836269614319	0.045894230456665956
HCC	chr5	75052679	104326191	LINC01336	-	36	4925	2.6457370572962815	-0.21002032930753545	6.208316669544189	0.045895170522642983
HCC	chr9	35658473	203260	CCDC107	+	-183	3214	0.46540131276622665	-0.772381798982779	6.2083034757158755	0.045895259349680737
HCC	chr1	180154574	5768	QSOX1	+	259	43202	1.9148893353929368	0.7458986598660609	6.208125179637015	0.04589962898410172
HCC	chr20	45098565	3787	KCNS1	-	-2547	9897	1.43290251545655	0.3674626800570688	6.208068938977249	0.04590083402067973
HCC	chr9	136199720	8022	LHX3	-	-3453	6924	1.4496550643094417	-0.34692363186831415	6.207916570917931	0.04590453182719046
HCC	chr5	95620869	285601	GPR150	+	-791	2065	2.3738166232956814	-0.1387204119533685	6.207836784993972	0.04590622446799721
HCC	chr7	29566095	222171	PRR15	+	-562	1763	1.7499089150929952	-0.7734877869777859	6.207822509711939	0.04590622446799721
HCC	chr7	604625	101926963	LOC101926963	+	-1227	5105	-1.5473131122104355	-0.43511023450075625	6.207817486434813	0.04590622446799721
HCC	chr2	74513907	3196	TLX2	+	562	2680	1.3002379970820488	-0.5477216507715617	6.207812231045175	0.04590622446799721
HCC	chr17	72556905	100499467	LINC00673	-	-35899	189483	-1.3451511150430997	-0.6261874574716298	6.2078009979825595	0.04590626248109277
HCC	chr2	231933682	4880	NPPC	-	7279	4310	-1.344386050284764	0.08934598228747737	6.207748403196327	0.04590723817093175
HCC	chr8	41603383	102723729	LOC102723729	-	25015	44064	-1.6894123452988994	-0.8302478554835316	6.2077416824292655	0.04590723817093175
HCC	chr19	53432374	388561	ZNF761	+	-400	18381	2.3843222762190437	-0.6040499851771207	6.207734073954764	0.04590723817093175
HCC	chr16	2214869	283871	PGP	-	48	3220	-2.1717781152022013	0.062463890237510936	6.2076668440667895	0.045908728432457
HCC	chr19	50476516	284361	EMC10	+	-39	7050	2.2667532559930947	0.08995387939429379	6.2074554007368565	0.045913959171150626
HCC	chr7	136871096	1129	CHRM2	+	-1850	147779	1.5262497631063698	-0.006392607808314002	6.207407642052544	0.04591494460661953
HCC	chr4	1720507	92305	TMEM129	-	-850	5406	-0.9208484769417619	-0.6607792711619088	6.207171722965548	0.045920811019380614
HCC	chr6	170136957	102724511	LOC102724511	+	23685	2386	-1.629984132015973	-0.7574134779738356	6.20715625876047	0.04592095882237164
HCC	chr19	29502042	284395	LOC284395	-	-23710	238742	-1.2852766032628502	-1.0566831749290249	6.207131742308185	0.04592134146120453
HCC	chr3	194333732	1370	CPN2	-	-17596	11564	1.07680674155377	0.18015584003747953	6.207071059546664	0.04592266235364835
HCC	chr17	50554386	8913	CACNA1G	+	6682	66404	-1.6693521265552222	-0.291961186727899	6.207027716438446	0.04592353343513434
HCC	chr22	11629462	102723769	LOC102723769	+	267944	59129	-1.279354722805253	0.47628210741433924	6.207002435461078	0.045923935935450036
HCC	chr9	94031025	138639	PTPDC1	+	-216	79048	-2.2158850529206777	-0.7950316907370418	6.206962575677675	0.0459247166732915
HCC	chr4	121870344	55212	BBS7	-	-153	42771	2.338681961848279	-0.2073045982709178	6.206930516725084	0.045925295037837335
HCC	chr12	109246233	121643	FOXN4	-	-62987	31243	1.3553330595760587	-0.17652368143435598	6.206890399160542	0.04592592306025366
HCC	chr11	65888455	9158	FIBP	-	-84	4800	-1.9877982862436103	-0.2616124356454725	6.206886777881506	0.04592592306025366
HCC	chr2	237912411	10267	RAMP1	+	-52867	52574	-1.8111107481883029	-0.9767607543133459	6.2068260965097934	0.04592724406423823
HCC	chr1	15583623	79814	AGMAT	-	-1487	13412	1.3662979710343395	-0.3472839346623642	6.206791485633509	0.04592788868003345
HCC	chr9	122225563	26468	LHX6	-	-2023	25010	1.1879258923355376	-0.3931929509530758	6.20671719917009	0.045929562754707366
HCC	chr1	178723190	55103	RALGPS2	+	1957	196696	-1.4433741013660975	-0.8009763409353984	6.206667293256416	0.04593060427422955
HCC	chr11	61324898	26007	TKFC	+	8284	15578	-1.7737308064680513	-1.0114455906877517	6.206569087525381	0.04593289912827109
HCC	chr12	132282855	100130238	LOC100130238	+	-7464	5510	-1.1634105623573918	-0.13032452873984482	6.206519768769311	0.04593392549280892
HCC	chr15	52805431	3175	ONECUT1	-	15419	34958	1.9293186931154802	0.14608176205062806	6.206449901641143	0.04593548511769655
HCC	chr5	36904236	25836	NIPBL	+	-27477	189061	-1.852868719373284	-1.0372101016858972	6.206341603515199	0.04593768160061826
HCC	chr8	142765562	432355	SLURP2	-	-4266	5491	-1.4838809002691138	-0.47558594100041274	6.20634068697985	0.04593768160061826
HCC	chr9	34457381	203259	FAM219A	-	-1189	60387	1.2091046613113388	-0.2956334529839067	6.206328576853441	0.04593768160061826
HCC	chr8	93991561	54704	PDP1	+	-74510	9018	-1.1580960484171563	-0.0033020546308559877	6.206319692401231	0.04593768160061826
HCC	chr4	6664086	105374366	LINC02482	-	-9795	3154	1.3527146857747205	-0.7514797271746527	6.206307009409834	0.04593768160061826
HCC	chr22	50616719	410	ARSA	-	-11454	5420	-1.5475640254372567	-1.1276487744491048	6.206306668444	0.04593768160061826
HCC	chr14	104092643	374569	ASPG	+	-6957	27024	1.4022147763033332	-0.23110516116547797	6.206185143048252	0.04594058205510151
HCC	chr20	23048743	7056	THBD	-	-921	4032	1.7398158969478785	0.20245659421333503	6.20612288824325	0.04594194435471737
HCC	chr2	176115060	3236	HOXD10	+	1704	3179	-1.6197696770631258	-0.27973204877674296	6.2059983511714165	0.04594492326090623
HCC	chr15	41494059	3706	ITPKA	+	-201	9702	-1.698059064846375	0.1297579998770088	6.205957542193197	0.04594572903740161
HCC	chr14	104106815	406986	MIR203A	+	10590	110	-1.5674727685803358	-0.4739846899500856	6.205907430826507	0.04594677629141824
HCC	chr11	111284420	120376	COLCA2	+	14126	10190	-1.432562362905409	-0.48220213097731157	6.205829699025472	0.045948540537602535
HCC	chr7	100822855	2050	EPHB4	-	-4666	24957	1.4922123596557395	-0.24106574149797755	6.205797620892788	0.04594911974556777
HCC	chr10	6222165	5209	PFKFB3	+	-19288	32668	-1.4916507568771498	-0.2651180715419217	6.205749059949703	0.04595012683694063
HCC	chr9	136712742	138311	FAM69B	+	-170	12147	1.9318218860153955	-0.4313371692368073	6.2057319486417395	0.04595031754239226
HCC	chr21	44328122	755	C21orf2	-	-10216	9395	-1.190251317845486	0.20968056135365806	6.205572856130189	0.045954194116619385
HCC	chr2	240459986	100130449	LOC100130449	-	3272	7304	-1.5576794949158494	0.34399330684312623	6.205527700389169	0.04595511292240381
HCC	chr20	32519440	101929698	LOC101929698	+	-9481	10327	-1.646640369449506	-0.29050604955509784	6.205430303588258	0.04595738807197866
HCC	chr1	156795513	4914	NTRK1	+	20237	66101	-1.5312407793907525	-0.74395447499519	6.205331430470871	0.04595970167127618
HCC	chr12	132198134	50614	GALNT9	-	-7894	9657	-1.5142967509885883	-0.8231003712708872	6.205309352165884	0.045960021392818524
HCC	chr7	96229873	693176	MIR591	-	10117	95	-1.1720983370930638	-0.3291654658798958	6.205269436553593	0.0459608042644981
HCC	chr8	144291098	23246	BOP1	-	-340	29393	-1.9792624727450152	0.3094827783924221	6.2050159432907535	0.045967133173309874
HCC	chr10	100999373	84445	LZTS2	+	441	8023	-1.0129249768279234	-0.12485736479869274	6.204981245445522	0.04596766078682112
HCC	chr7	76282788	3315	HSPB1	+	19770	1744	1.902491174974525	-0.47595956090143937	6.204976097589878	0.04596766078682112
HCC	chr11	83316937	60492	CCDC90B	-	30530	27315	-1.5507775372012242	-0.4635464619377878	6.204934193334381	0.04596849544396529
HCC	chr3	197023080	4241	MELTF	-	-6735	10863	-1.32518946943789	-0.11120863494180735	6.2048718299631815	0.04596986144762465
HCC	chr19	12900065	2639	GCDH	+	-8936	8871	-1.4616444896984684	-0.8952544066220397	6.204816491785799	0.04597104504219491
HCC	chr17	40542740	1236	CCR7	-	-17654	6625	1.40052060053808	0.05700708148261753	6.204709215787844	0.04597357761049
HCC	chr12	12893032	9052	GPRC5A	+	-2010	22645	-1.3020092992047316	-0.2353932181448577	6.204659701794341	0.045974610034146594
HCC	chr5	1162414	101928857	CTD-3080P12.3	-	-16191	5510	-1.3336473715370463	-0.6349142081825856	6.2045850089269265	0.04597629647971135
HCC	chr2	19357058	130497	OSR1	-	-1553	7127	1.4781145774091349	-0.0965641122793635	6.20439580820787	0.045980827535054586
HCC	chr22	24271422	101730217	SPECC1L-ADORA2A	+	-605	171544	2.0829178683422107	0.2250659426128462	6.20438732305138	0.045980827535054586
HCC	chr20	59932544	10388	SYCP2	-	-1119	70107	-1.5490523885547842	0.05682397471020536	6.204381281966768	0.045980827535054586
HCC	chr12	26839185	3709	ITPR2	-	5987	497862	-2.1147954535426856	-0.5380319085570846	6.204335329383923	0.045981767618855585
HCC	chr3	133895118	51560	RAB6B	-	-729	71612	1.9961431380212908	-0.5840049527477891	6.20391739256263	0.04599237215276011
HCC	chr7	23013819	84668	FAM126A	-	-332	72893	1.9444675477611095	-0.10995729346515011	6.2038882112005105	0.04599287670104535
HCC	chr1	143692323	101954269	RNVU1-17	-	-7296	164	1.6316580070448372	-0.7460034285510844	6.20387049734579	0.045992978110117606
HCC	chr1	12053501	943	TNFRSF8	+	9876	80831	-1.279234777241754	-0.016244648204099293	6.203862448083068	0.045992978110117606
HCC	chr1	7704301	23261	CAMTA1	+	504	64902	1.7237681890153893	-0.5943052388711494	6.2038550183102075	0.045992978110117606
HCC	chr5	179624156	3187	HNRNPH1	-	435	9544	1.532348311082369	-0.3773366710242465	6.203738549530691	0.04599575082413352
HCC	chr19	10420665	5141	PDE4A	+	-8	48975	2.5235652009894345	-0.8385496773784977	6.203632869275353	0.045998233465505106
HCC	chr1	1232526	126792	B3GALT6	+	-277	2792	1.9801881426633432	-0.2507590475846799	6.203623486521426	0.045998233465505106
HCC	chr9	137757191	651337	LOC651337	-	-31215	4334	1.387525297509796	-0.6165298398440492	6.203588622163814	0.04599888577721774
HCC	chr22	21652737	100126318	MIR301B	+	244	78	1.360228736031578	-0.4497911566990401	6.203554999315493	0.045999505836053806
HCC	chr19	29526834	342865	VSTM2B	+	-250	37736	1.6803521880224987	-0.27703302324209933	6.20351326909509	0.04600033660075706
HCC	chr20	33882262	128866	CHMP4B	+	-70958	43064	-1.5150585826276655	-0.9399748084124876	6.203499364157771	0.04600044424538274
HCC	chr9	98790508	203286	ANKS6	-	-6034	64534	-1.4657954564281317	-0.7391445120406616	6.203465405196873	0.046001073065757105
HCC	chr17	50707482	91369	ANKRD40	-	-427	14720	-1.8157386214445537	-0.5627751590695047	6.203383196919141	0.04600295586670216
HCC	chr7	158921826	55112	WDR60	+	-65248	89615	-1.50774293033714	-0.6889870741467594	6.203280858316269	0.046005361956113856
HCC	chr11	69865097	2248	FGF3	-	45673	9457	-1.3119346448377636	-0.8438906248884319	6.203139795560549	0.046008774727890764
HCC	chr5	122311968	9627	SNCAIP	+	101	152151	1.7439458016019505	-0.33499271744477865	6.203103217688152	0.04600947174744715
HCC	chr17	81732100	1468	SLC25A10	+	-19864	8781	-1.3853420740245572	-0.5471455475037187	6.203068933786739	0.046010109150171466
HCC	chr1	2031719	2563	GABRD	+	-12390	11425	-1.3805441191447865	-0.7522836390519664	6.202998081934325	0.046011546069628775
HCC	chr19	48443083	83743	GRWD1	+	2690	8135	1.267797978684027	-0.7784615840258416	6.202994130797638	0.046011546069628775
HCC	chr17	57624640	101927539	LOC101927539	-	16228	7548	-1.3685790545954781	-0.05410299564572804	6.20298277858263	0.04601158739849124
HCC	chr16	86495067	400550	FENDRR	-	-13793	34336	-1.4432282844166833	0.05439834699349516	6.20296417975657	0.046011817103567346
HCC	chr9	71768723	23670	CEMIP2	-	-161	85519	2.138848781608469	-0.7992923424854862	6.202818184012743	0.04601523289033674
HCC	chr15	65377944	9543	IGDCC3	-	-96	50914	2.5512195273719054	-0.4939186213149787	6.202813258384982	0.04601523289033674
HCC	chr17	63477323	1636	ACE	+	-262	21320	2.420104815524233	-0.24008668465272348	6.202792915355239	0.04601550796327566
HCC	chr17	72116132	400618	SOX9-AS1	-	116	44975	1.2803748472993526	-0.36157497290840973	6.2027356912045875	0.046016706324723086
HCC	chr12	94873058	160313	KRT19P2	+	-38604	575	1.8797529474287284	-0.7245889997241348	6.202727295993739	0.046016706324723086
HCC	chr12	6534548	2597	GAPDH	+	-31	3859	1.4987472148675802	0.07243386644777645	6.202568442167098	0.046020582552767426
HCC	chr14	103545285	115708	TRMT61A	+	-16113	7902	-1.8174791232272964	0.06741615818640335	6.202554530351506	0.04602069045274839
HCC	chr3	50328453	11334	TUSC2	-	215	3330	-1.9142238958666775	-0.4564796014128354	6.202203397296848	0.04602956702333637
HCC	chr6	7910793	81567	TXNDC5	-	-21	29301	0.9822582211388562	0.25632909926825165	6.202189937488473	0.046029663194653535
HCC	chr2	188292621	51454	GULP1	+	42	303263	1.9772375272726181	-0.5809513216471316	6.202154195800141	0.046030321747835244
HCC	chr3	13122139	9922	IQSEC1	-	49022	176075	-1.468431257845737	-0.4869738555555286	6.202145090736622	0.046030321747835244
HCC	chr18	5629910	23136	EPB41L3	-	919	236611	1.6426754131455252	-0.10283474916402988	6.202133600209834	0.046030366712586174
HCC	chr20	18588210	92675	DTD1	+	-317	176024	2.728842023755618	-0.07081603509971643	6.202113466862279	0.04603050195861579
HCC	chr19	11497539	102465856	MIR7974	-	1917	79	-1.630671630883579	-0.7311716661294984	6.202108876775547	0.04603050195861579
HCC	chr10	29735169	6840	SVIL	-	-632	278454	1.728764104440928	-0.2641759528964906	6.202042978479495	0.04603166676386256
HCC	chr9	114085594	259	AMBP	-	7122	18345	-1.7660150555609222	-1.0959852078357157	6.2020389997771375	0.04603166676386256
HCC	chr2	98937085	343990	KIAA1211L	-	864	142376	1.3752089580645153	-0.6282422800927936	6.2020348034049135	0.04603166676386256
HCC	chr19	33280753	1050	CEBPA	-	-21811	2631	-1.2651146490146237	-0.5451500431539246	6.201877798605551	0.04603549622276606
HCC	chr6	27792855	8340	HIST1H2BL	-	-15076	453	-1.7319544789121037	0.003131257710458948	6.2018528414864456	0.046035891454580063
HCC	chr15	40368157	85455	DISP2	+	-9922	12822	2.5297133174695166	-0.21908999860070927	6.20178789725599	0.04603714646231358
HCC	chr19	51594417	729975	LINC01530	-	37	2598	2.073948832689471	0.0865306262726511	6.201785067331311	0.04603714646231358
HCC	chr4	183419003	55602	CDKN2AIP	+	25588	4476	-1.9036904148751796	-0.9882301012409547	6.201703033126101	0.046039026310184354
HCC	chr11	2367847	975	CD81	+	8330	21243	1.1978957211911414	0.08812839109213709	6.2016715948486905	0.046039590161700894
HCC	chr3	43999486	406929	MIR138-1	+	114726	99	1.704057033651088	-0.024243225981318513	6.20152220567639	0.04604322220368847
HCC	chr2	179167923	91404	SESTD1	-	-96700	162932	-2.047488998953548	-1.1228197493398866	6.201406236820716	0.0460459851092584
HCC	chr6	3157974	7280	TUBB2A	-	425	3884	-1.5234526744189187	-0.15921048597008639	6.201393721512172	0.04604605677196861
HCC	chr16	31459708	79798	ARMC5	+	-712	8172	-2.410540790351035	-0.6712153680865934	6.201362527160718	0.04604661437335742
HCC	chr22	20495109	84861	KLHL22	-	-774	54365	2.3183760581596284	-0.07367064696810333	6.201260847833922	0.04604900572729415
HCC	chr17	48613139	3218	HOXB8	-	-1800	2594	-1.649827656696861	-0.5840597290976678	6.201231995496926	0.04604950243683241
HCC	chr20	34984544	574501	MIR499A	+	5832	122	-1.4313842536383756	-0.20192401266742252	6.2011165056654605	0.046052188899859944
HCC	chr19	36666390	92283	ZNF461	-	-463	30233	-1.8495157385075571	-0.9924916816239271	6.201102204648251	0.046052188899859944
HCC	chr10	99533085	159296	NKX2-3	+	-152	3591	-1.5528826062983516	-0.6094506603637867	6.201099366757639	0.046052188899859944
HCC	chr2	94735657	90499	FAM95A	-	-25527	5859	1.3859168861798268	0.07195265134185878	6.20108969914876	0.046052188899859944
HCC	chr10	133268840	101	ADAM8	-	-8063	14488	-1.3310359176019237	0.1215862600135734	6.201041050093121	0.04605300708724356
HCC	chr11	44565733	3732	CD82	+	-142	54175	-1.5017296138021858	0.13277390997378663	6.201038732830252	0.04605300708724356
HCC	chr11	63920451	283248	RCOR2	-	3607	5624	1.3823856857648185	0.11010904831690276	6.200990993910928	0.0460539952702013
HCC	chr7	97006177	1750	DLX6	+	-199	5063	1.9809550982557982	-0.7871765599193677	6.200878846874481	0.046056659416036885
HCC	chr1	27551467	27245	AHDC1	-	-52027	69250	-1.513520964043381	-0.7809358251489961	6.200866767726723	0.04605671976544776
HCC	chr12	111032886	23316	CUX2	+	1138	316533	-1.5210692996334798	-0.6350301236067565	6.20082614194358	0.046057522939913303
HCC	chr12	3648602	84766	CRACR2A	-	-104598	137873	-1.6073740334618858	-0.2713069954602425	6.200808189008775	0.04605773613945479
HCC	chr22	30250943	3976	LIF	-	4092	6405	-1.4594849237002558	-0.9631906624364834	6.200663350908414	0.04606125125301386
HCC	chr9	129711778	101929437	PRRX2-AS1	-	-6928	5813	-1.559118543880327	-0.9675003688932877	6.200609518804185	0.046062398200151476
HCC	chr1	47770110	388630	TRABD2B	-	-226780	236363	-1.6849586931872753	-0.5331776618465818	6.200506642995684	0.04606482156546633
HCC	chr15	66253308	84465	MEGF11	-	-429	358442	2.0119979246224253	-0.3784451834211305	6.200281375283922	0.0460704307060054
HCC	chr2	72921047	2016	EMX1	+	-3572	17417	1.2451299056378131	0.27974589139140155	6.200216009436261	0.04607187811638101
HCC	chr20	20440672	3642	INSM1	+	-72551	2828	-1.7497639848995896	-0.822514734488503	6.20020478082462	0.04607191636073817
HCC	chr16	73066709	463	ZFHX3	-	8074	275749	1.3343206468008328	-0.6617468892436221	6.200167278193533	0.04607243179045863
HCC	chr2	71465493	8291	DYSF	+	1209	220062	-1.3051821739999325	-0.6968967670551193	6.20015912031943	0.04607243179045863
HCC	chr19	41707612	1048	CEACAM5	+	973	18768	-1.402918214911957	-0.06659993327822217	6.20015570180184	0.04607243179045863
HCC	chr7	158317997	693180	MIR595	-	-214816	96	-1.3557850178445552	0.058130947743467595	6.200002732314246	0.0460761597564172
HCC	chr15	23039523	114791	TUBGCP5	-	-150	40497	-1.5668559609910724	-0.3226809344496881	6.199956787455164	0.0460771017724862
HCC	chr19	36331656	100506930	LINC00665	-	-62	18658	1.8547718228477883	-0.14848970115125068	6.199902853354239	0.04607825179917287
HCC	chr1	20721948	57576	KIF17	-	3931	54004	-1.650934290399503	-0.7561863684596384	6.199826055332409	0.046079997109072526
HCC	chr1	8026613	54206	ERRFI1	-	280	14615	-1.6908765178542138	0.05357201924797609	6.199814007074984	0.04608005671243992
HCC	chr2	23620940	114818	KLHL29	+	-235513	323187	-1.3558450730614533	-0.19959875968611976	6.199584682417381	0.046085773422106485
HCC	chr2	176105023	3237	HOXD11	+	2333	2233	-1.4175981034835006	-0.009200870735699956	6.1994902684728785	0.0460879777362526
HCC	chr10	128011462	5791	PTPRE	+	-13336	87730	2.5781061266328282	0.3011429269384771	6.199353793610772	0.046091277468047635
HCC	chr19	18589006	55049	REX1BD	+	-321	3653	-2.2875181599852827	-0.13243288523034227	6.199335079402857	0.0460915106844742
HCC	chr9	129425530	100506190	LINC00963	+	63130	25030	-1.5825190488476317	-0.9053878453096194	6.199210778687629	0.046094493626213394
HCC	chr12	2318020	100874370	CACNA1C-IT3	+	-48244	18970	-1.3020582216002752	-0.5614210130478374	6.199116616726343	0.04609669181469203
HCC	chr5	8840471	101929284	LINC02199	+	-739	41793	1.518088987743649	-1.029327084800258	6.199097733861159	0.046096738909769244
HCC	chr12	13001496	93164	HTR7P1	+	-1054	4389	1.972522850449478	-0.5225715597685777	6.199095291735924	0.046096738909769244
HCC	chr2	9004096	129642	MBOAT2	-	346	151061	1.6922147613661367	-0.08938377882836927	6.19895427078081	0.046100081559799604
HCC	chr1	202967097	51706	CYB5R1	-	-179	5404	0.7595026312741914	0.27416975798863513	6.198947436154783	0.046100081559799604
HCC	chr6	142944811	3097	HIVEP2	-	-390	193735	1.2858557539298303	-0.42568173511133944	6.198927598076949	0.046100124932457014
HCC	chr6	38643570	114781	BTBD9	-	3422	471698	-2.023615314115328	-0.7486786340087178	6.198926254698826	0.046100124932457014
HCC	chr5	180476226	57472	CNOT6	+	18173	84007	-2.085870057827942	-1.184314670467555	6.198861592345331	0.046101555018581306
HCC	chr5	956407	100506688	LOC100506688	-	-40933	10164	-1.3921870511300105	-0.5609719498168153	6.198794652825875	0.046102892104638284
HCC	chr20	63793215	140685	ZBTB46	-	-12288	61836	-1.472239668246466	-0.6888168239430394	6.198790744218229	0.046102892104638284
HCC	chr7	157621256	406945	MIR153-2	-	46834	87	-1.2091769036814939	-0.3572799479222401	6.198760406994207	0.04610342816086689
HCC	chr2	109659784	65124	SOWAHC	+	-45450	4654	-1.2943739612271492	-0.2527053428366892	6.198672519493201	0.04610546336076849
HCC	chr22	20436698	91179	SCARF2	-	-1161	13276	1.8296089587665652	-0.6382894420231181	6.1985867030049135	0.04610744470362446
HCC	chr11	121452564	6653	SORL1	+	-361	181560	-0.9399839058935074	0.4993555059885616	6.198459776976241	0.04611049713011911
HCC	chr5	10675498	1611	DAP	-	-85777	82046	-1.5068778693607723	-0.9698698858807946	6.198395158299697	0.04611192642219109
HCC	chr20	30316189	400841	LINC01597	-	29652	7632	-1.3715040177543565	0.054589816122182916	6.198346789430531	0.04611293238823654
HCC	chr1	150515969	100874054	FALEC	+	-212	2276	-1.7379294022314495	-0.6242427774003875	6.198314291200848	0.046113524878532805
HCC	chr15	67820347	390598	SKOR1	+	-643	14133	1.4305977309407978	-0.0672503102696192	6.198208200075548	0.046116034855048525
HCC	chr6	166628056	6196	RPS6KA2	-	779	217914	2.3906292883773412	-0.3684253681258426	6.198094765002992	0.04611873633733967
HCC	chr12	55749592	10220	GDF11	+	-6312	10091	-1.7653629979633025	-1.1173986504350286	6.198064132125182	0.04611902862223942
HCC	chr17	79512173	146713	RBFOX3	-	-3975	426804	-1.2942047595426716	0.1095293814723878	6.198059809683329	0.04611902862223942
HCC	chr20	58839634	2778	GNAS	+	84	71479	-1.3543060848679955	-0.4221901689952191	6.198052460064702	0.04611902862223942
HCC	chr2	27308093	7349	UCN	-	-352	1046	1.3639201829859093	-0.5737722533871772	6.198044519299053	0.04611902862223942
HCC	chr7	27173135	3206	HOXA10	-	-1201	3746	1.7241852397851058	-0.29120283173824546	6.198010995753151	0.04611929130360375
HCC	chr2	62630120	23301	EHBP1	+	43731	372636	-1.2024418063316895	0.06055720598765401	6.198009985174668	0.04611929130360375
HCC	chr10	121928440	100130887	ATE1-AS1	+	-128	23654	-1.5363749832330573	-0.9408606495062771	6.198005167523396	0.04611929130360375
HCC	chr12	123267421	8099	CDK2AP1	-	-833	7285	-1.5895384383567392	-0.24539764860318145	6.197922726882759	0.04612118531317466
HCC	chr10	13001564	83643	CCDC3	-	-140	105080	-2.2008945378287996	-0.19706792347471355	6.197722403135877	0.046126151528944524
HCC	chr19	14205656	22859	ADGRL1	-	-529	58449	1.9652209356302737	-0.7267511347429794	6.197687812773822	0.0461267987393989
HCC	chr12	51591344	6334	SCN8A	+	-108	221629	1.6406524519540904	-0.09369147157346004	6.197600055810892	0.04612883163245412
HCC	chr2	199464149	23314	SATB2	-	-959	195609	1.3551069972961416	-0.035654419363184066	6.197519298262968	0.04613068218440969
HCC	chr22	40404872	27352	SGSM3	+	-34310	39728	-1.2899883063472313	-0.45017751000411377	6.197346228732968	0.04613493902614275
HCC	chr19	47021656	4861	NPAS1	+	-1812	25932	1.835000663306653	0.05132982662889057	6.19732583051136	0.04613521642357459
HCC	chr3	48717320	51447	IP6K2	-	42	29276	-1.191064003910985	-0.08330434256594267	6.197294397133521	0.046135781479781174
HCC	chr5	155586916	285643	KIF4B	+	-573161	4378	-1.7804554244272763	-0.20584873719225188	6.197271788800855	0.04613611649748973
HCC	chr19	58368228	162968	ZNF497	-	5380	8492	1.5038337554979928	-0.6426510161656697	6.197239352217387	0.04613670771959549
HCC	chr5	179817179	8878	SQSTM1	+	3663	17236	2.1518157218881293	-0.8578732092405588	6.197227082825982	0.046136773232426084
HCC	chr22	46133560	5465	PPARA	+	17036	93161	1.2919537401864476	-0.05037369285801774	6.197104441503498	0.04613971600405975
HCC	chr6	167240206	54346	UNC93A	+	51109	24700	-1.469435690991958	-0.18028469563781127	6.197033956186033	0.04614122743227924
HCC	chr6	150038237	154064	RAET1L	-	12705	5403	-1.8178451434279659	-0.6994830394814856	6.197023042922474	0.04614122743227924
HCC	chr9	125748189	5090	PBX3	+	10	219178	-1.3656205503987855	-0.30870128047378714	6.197017197672561	0.04614122743227924
HCC	chr20	45293176	11317	RBPJL	+	13667	10982	1.5024682836270051	-0.6615509366111983	6.197002082447739	0.04614136715203466
HCC	chr20	62515007	128826	MIR1-1HG	+	35446	20312	-1.240105392363698	0.17055375379000873	6.196986096421611	0.04614152957605813
HCC	chr9	133991905	7410	VAV2	-	-419	230431	0.5680994507124327	-0.047894098249003786	6.19697197539497	0.04614153197900779
HCC	chr10	118047006	22841	RAB11FIP2	-	122	41969	-1.0882186148304707	0.13358245902325439	6.196966492686562	0.04614153197900779
HCC	chr8	142337862	203062	TSNARE1	-	-65387	133788	-1.9218610239991454	-0.34696351813643916	6.196867561718641	0.04614385689752901
HCC	chr9	135993936	10422	UBAC1	-	32556	28412	1.3375483094879341	-0.44614051126522003	6.196806270345313	0.04614520055837278
HCC	chr22	50253276	83933	HDAC10	-	1871	6222	-1.480040875672976	-0.2779467866943221	6.196772023644932	0.04614583911534698
HCC	chr2	132353590	339742	FAM201B	+	-923	1617	-1.9584471874200917	0.11106087574841735	6.1967439414430885	0.04614631695298816
HCC	chr15	76340286	64843	ISL2	+	-3562	5752	1.8780472802524373	-0.10047501837873594	6.196664127494181	0.04614814365739586
HCC	chr15	96369453	7026	NR2F2	+	-36113	6924	-1.4369653888960907	-0.6616920163185761	6.196641582421364	0.04614847714364744
HCC	chr15	64802257	80119	PIF1	-	-23411	10039	-1.1499265663803713	-0.5853425286699036	6.196534476571802	0.04615101560294869
HCC	chr16	11395599	116028	RMI2	+	-50161	6326	-1.3088394130688625	-0.173711226480677	6.196472321018703	0.04615238202420483
HCC	chr16	65121512	1009	CDH11	-	-625	178385	1.6291006284468939	0.07337226831082037	6.196382259005418	0.04615447623355616
HCC	chr13	112056056	6656	SOX1	+	11543	4108	1.3529507376107228	-0.2098923197645441	6.196345823734397	0.04615497240676989
HCC	chr1	112707308	389	RHOC	-	-95	6277	1.6515109988837615	0.022846752176587694	6.196343722567807	0.04615497240676989
HCC	chr1	159855960	284677	SNHG28	-	923	20560	-1.5711125237421149	-0.3292281396524006	6.19625184516962	0.046157114087371026
HCC	chr4	108077681	3033	HADH	+	-73017	30512	-1.9013098620817135	-0.5345574348046553	6.196177996796159	0.04615878565962782
HCC	chr5	129461354	103689846	ADAMTS19-AS1	-	665	1131	1.4084184146623195	0.020231741016039462	6.196107734071056	0.04616036377633045
HCC	chr17	78359165	9021	SOCS3	-	-914	3303	1.6601623723068433	-0.5476512626661428	6.196093121272284	0.04616049048075387
HCC	chr16	70685663	92154	MTSS1L	-	-388	24848	2.0304210323600094	0.23103382407522602	6.196081509318137	0.04616053891963912
HCC	chr19	11577839	54	ACP5	-	98	3082	-1.2705621330110042	-0.6380171481818099	6.19600214087793	0.04616235449567891
HCC	chr11	86800548	11098	PRSS23	+	-308	10992	2.0402763188529778	0.04248081711514556	6.195992390444555	0.04616235449567891
HCC	chr2	241844422	5133	PDCD1	-	-14484	9026	-0.6465772286263615	-0.7376579610851319	6.1959086304892095	0.04616428480639211
HCC	chr6	6746178	285780	LY86-AS1	-	123352	276362	-1.4554169035157802	-0.26583187330000374	6.1958912910957835	0.046164482650396785
HCC	chr19	18589609	55049	REX1BD	+	-924	3653	-1.6250334774901507	-0.06672473423557082	6.195793721099823	0.04616677329535102
HCC	chr12	18754298	93661	CAPZA3	+	-16187	1078	-1.3123216179803798	-0.012823954415088277	6.195661929180339	0.04616995680634152
HCC	chr1	161198175	9507	ADAMTS4	-	-878	9325	-1.4736960477504217	-0.8924688684529472	6.195601796098174	0.046171271069323935
HCC	chr2	70293932	6637	SNRPG	-	161	12410	-2.238948150082591	-0.11452538485321075	6.195590201085075	0.04617131909111632
HCC	chr9	127613121	6812	STXBP1	+	-914	80510	-1.9039722833215234	-0.22018340760661112	6.195516804111364	0.04617297943803852
HCC	chr7	74255091	5982	RFC2	-	633	22957	-1.3478419717140562	-0.6681382118019671	6.195501773310298	0.046173035437294827
HCC	chr10	71964252	9469	CHST3	+	110	49203	2.4385041967904764	-0.8300580226356792	6.195492795139657	0.046173035437294827
HCC	chr20	33862572	128866	CHMP4B	+	-51268	43064	-1.3991039366673914	-0.47789029050267623	6.195485395410579	0.046173035437294827
HCC	chr7	44075512	102465504	MIR6838	-	2079	56	-1.6557371939113708	-0.41812680665406343	6.195432489626604	0.04617416124207519
HCC	chr2	25983019	3797	KIF3C	-	445	55989	1.2197156147606703	-0.329427102042036	6.19538187318301	0.04617522734713314
HCC	chr2	152335594	114793	FMNL2	+	-357	314598	2.353199056704802	-0.05573234434356749	6.195238290573718	0.04617871912197636
HCC	chr19	54465431	94059	LENG9	-	1720	1916	1.3583666324435553	-0.5873690551217867	6.195185736544005	0.046179835896558524
HCC	chr20	64063881	6919	TCEA2	+	-753	9220	1.9070955510726844	-0.39523333004643224	6.19511386092875	0.046181456874809124
HCC	chr5	137753644	10949	HNRNPA0	-	-706	2967	-2.0089725560389207	0.4181423608110288	6.195061194830528	0.04618242898900362
HCC	chr9	120929295	7185	TRAF1	-	122	26781	-1.3002804141849154	-0.39385079885200003	6.195057099759241	0.04618242898900362
HCC	chr19	35449624	2867	FFAR2	+	91	2053	-1.3638447231372473	-0.7613071753761045	6.194930166017343	0.04618548685814772
HCC	chr22	17109026	27439	TMEM121B	-	-12297	5025	-1.6173844644854207	-0.20110014432242546	6.19482844870587	0.046187745262542386
HCC	chr19	6361724	8192	CLPP	+	-272	7453	1.3763491845283646	-0.22183862430519521	6.194824120284266	0.046187745262542386
HCC	chr22	37030922	7263	TST	-	10739	9325	-1.2904594744563667	-0.9957096426364166	6.194765327413727	0.04618902509756245
HCC	chr8	116560658	105375713	LOC105375713	+	91442	2525	-1.3395373966131594	-0.29763919706661035	6.1947176010986595	0.046190016144205925
HCC	chr11	73362270	84957	RELT	+	14090	21115	-1.5202692540074318	-0.8460793585493566	6.194702336515412	0.04619015998576925
HCC	chr15	37098058	4212	MEIS2	-	-303	207341	1.4137637182409841	0.11543195672540858	6.194674497175448	0.046190632020910505
HCC	chr8	144475009	8928	FOXH1	-	-1326	2604	1.2210567977253142	-0.3804705825013931	6.194660108632405	0.046190753003326215
HCC	chr12	131019174	105755954	ADGRD1-AS1	-	25198	3351	-1.3440392979440459	-0.8288469182544677	6.194604983796239	0.04619193719646765
HCC	chr8	23403378	4017	LOXL2	-	-831	107313	1.666418450196904	-0.09053965136277564	6.194498320213164	0.046194466645061556
HCC	chr6	45378148	8464	SUPT3H	-	97	551322	2.0313513500193014	-0.4037212006148707	6.194479089949805	0.04619471401984049
HCC	chr19	52297184	147657	ZNF480	+	-15	28759	-2.652266271108146	-0.11510018159699091	6.194415001307227	0.04619613230044062
HCC	chr8	144528533	414919	C8orf82	-	-541	2856	1.7327690375343496	-0.19624967192857518	6.194328815497514	0.046198127442121796
HCC	chr19	48443015	83743	GRWD1	+	2758	8135	1.42037655995202	-0.7356791479806979	6.194278907700557	0.046199175651304505
HCC	chr11	67266279	156	GRK2	+	121	20159	1.1344531735884709	-0.11178180806203873	6.194259796238866	0.046199419957384226
HCC	chr16	2040766	4913	NTHL1	-	-7103	8055	1.4554900242548745	-0.688857310632372	6.194203051036283	0.04620064669152764
HCC	chr2	172102840	1746	DLX2	-	90	3313	-1.9129916588492393	-0.46585982604943904	6.194191657792977	0.046200689522554655
HCC	chr10	124539483	64077	LHPP	+	-77711	36743	-1.66602195738661	-0.6946006644202318	6.194173405255157	0.04620091141901597
HCC	chr4	39638947	201895	SMIM14	-	-51	91702	-1.7573056337168855	-0.0354481809779869	6.194126388261223	0.046201884234418136
HCC	chr14	37587914	3169	FOXA1	-	-7206	5569	-2.0382662205933912	0.10126542796088074	6.193994633091883	0.0462050693433335
HCC	chr12	51864294	105369971	LOC105369971	+	-16071	4507	1.3309099219013767	-0.12044183834953295	6.1939736900656115	0.046205361509589704
HCC	chr17	7012565	100529209	RNASEK-C17orf49	+	-148	5108	-2.052341577740544	-0.8633973372266784	6.193948270548308	0.046205770552200015
HCC	chr8	143852693	340371	NRBP2	-	11719	7390	-1.513321287580853	-0.16234960877077245	6.193896113584728	0.04620666137803181
HCC	chr16	67394755	51673	TPPP3	-	1220	3729	-1.7036992898446295	-0.8353343140790287	6.1938946460528115	0.04620666137803181
HCC	chr20	21505799	4821	NKX2-2	-	-8227	3005	1.6792780905784708	0.23937828210946302	6.19384511316742	0.04620770001646299
HCC	chr7	155510173	285888	CNPY1	-	-23671	32587	1.247527859584627	0.32242780906865015	6.193823251362382	0.046208016196507634
HCC	chr5	147453540	1809	DPYSL3	-	-157	62890	2.3824424949455327	-0.03604349752824634	6.193787849724892	0.04620868590262884
HCC	chr3	9703825	151835	CPNE9	+	1	26083	1.5303058304790937	-0.38849855556094015	6.19370907741871	0.04621048805560267
HCC	chr1	1040627	100288175	LOC100288175	+	19107	6720	-1.5366951294963256	-0.6203670913187123	6.193648590128923	0.046211812826926435
HCC	chr5	175871620	10814	CPLX2	+	-122	12523	1.7241727406017198	-0.775266217006151	6.193629161684029	0.04621206550283951
HCC	chr2	11159767	130814	PQLC3	+	-4395	23501	-1.5022130391865234	-0.18060517192549008	6.193604904762573	0.0462124255988314
HCC	chr5	51399485	642366	LOC642366	-	16153	10596	1.4904937497418214	0.39663503050196824	6.193595867902914	0.0462124255988314
HCC	chr17	420735	105371430	LOC105371430	-	6712	9489	-1.6810659319496513	-0.38320801280137556	6.193572968509237	0.04621276891707987
HCC	chr22	20241932	100302118	MIR1286	-	-7279	78	1.5212433804748908	-0.7840514774455642	6.193520864860304	0.046213874842104215
HCC	chr19	1611981	10975	UQCR11	-	6497	8330	-1.3536362228189576	-0.9631757159922292	6.193410979711977	0.046216489703810315
HCC	chr12	643234	4815	NINJ2	-	-451	79390	-1.8043146309225535	0.19215816625183377	6.193248184951113	0.04622048652790095
HCC	chr9	136133393	90120	TMEM250	-	14508	4305	-1.9612458524933511	-0.036954882243453974	6.192890288152547	0.046229548368262124
HCC	chr10	27745145	101929202	MKX-AS1	+	-530	23185	1.3767899989021706	0.18211218428238346	6.192877290719956	0.046229548368262124
HCC	chr2	11849566	100422996	MIR4262	-	12580	54	-1.4608201000910808	-0.8414049385816855	6.1928719925615	0.046229548368262124
HCC	chr1	197923248	56956	LHX9	+	-5861	12757	-1.4046084064229527	-0.5276747633714219	6.192821977871432	0.046230600148986285
HCC	chr2	45169249	400952	LINC01121	-	-85692	80601	2.236457565361745	0.1349898506704793	6.1927607121741275	0.046231945870415056
HCC	chr3	24829230	5915	RARB	+	93	768609	1.7996759775037354	-0.18221081011152213	6.192597289281835	0.04623596049340115
HCC	chr19	18779155	1311	COMP	-	-12150	8533	-1.614593823453271	-0.5177858534120277	6.192510674622831	0.04623784830736034
HCC	chr6	83853726	134701	RIPPLY2	+	-183	3974	2.1630385908987293	0.04301703520768549	6.19250553048623	0.04623784830736034
HCC	chr7	322190	442497	LOC442497	+	57235	3455	-2.034554887027542	0.4509214712337201	6.192386003585238	0.04624071650985106
HCC	chrX	55488638	158880	USP51	-	-560	4583	2.586102047781514	-0.752918884120999	6.1923620569769895	0.046241087430327905
HCC	chr14	49621764	4247	MGAT2	+	-993	2711	-1.4310704463777637	-0.2740762777741311	6.1923255261684105	0.046241787169372675
HCC	chr14	24132447	161247	FITM1	+	-981	1384	1.4456808006074404	-0.3114354477367215	6.192252815045563	0.046243432308599994
HCC	chr3	13419769	23225	NUP210	-	-550	104090	-0.6681394947504163	-0.4953833608791252	6.192225279733928	0.046243897030676585
HCC	chr2	120867590	2736	GLI2	+	-70299	195363	-1.5632700159839257	-0.5474923443847525	6.192124297006131	0.046246281033392574
HCC	chr4	99359642	126	ADH1C	-	6597	16554	-1.347736693957268	0.08642741303358813	6.192090595392742	0.04624690692706543
HCC	chr6	96897907	29078	NDUFAF4	-	16	8581	-1.475779444690927	-0.049562737278506595	6.1918333581579965	0.04625334913078622
HCC	chr5	119071692	1657	DMXL1	+	-605	178043	-2.0719380847006135	-0.308119331743939	6.191815304098263	0.04625334913078622
HCC	chr16	10182436	2903	GRIN2A	-	30	429002	2.0582730045935382	-0.3228705410897589	6.19181288073359	0.04625334913078622
HCC	chr10	110497522	1847	DUSP5	+	345	13678	-2.0449740055095593	0.08852407229176976	6.191804823203663	0.04625334913078622
HCC	chr16	28822883	11273	ATXN2L	+	165	14190	-1.6287690996588695	-0.4038972445988858	6.191795338483313	0.04625334913078622
HCC	chr5	178416435	91522	COL23A1	-	-174120	352940	-1.2211535970734733	-0.5296082482513809	6.191752633357048	0.04625421045242915
HCC	chr14	88554706	11099	PTPN21	-	-73	89002	-1.5005081505827529	-0.08971333134285775	6.191658532868988	0.04625641513105424
HCC	chr14	51093548	114088	TRIM9	-	-2156	120442	1.2702501487944053	7.692361213796805e-4	6.191576007072925	0.04625816329274609
HCC	chr2	207769565	7855	FZD5	-	146	6834	-2.0982802923135853	0.03860400208869054	6.191570050597377	0.04625816329274609
HCC	chr8	89757991	8767	RIPK2	+	-244	33318	-1.6636953711404643	0.004248300852094008	6.1915624020437425	0.04625816329274609
HCC	chr8	73294722	157506	RDH10	+	-120	30684	-1.8434079563573693	0.7636102973122848	6.191464584428587	0.04626046533875652
HCC	chr11	197310	113746	ODF3	+	-549	3498	-1.48259934109949	-0.5177167934317661	6.191346195545236	0.04626330527072651
HCC	chr5	81744	153478	PLEKHG4B	+	10407	97822	-1.2564123655423294	0.1390622523693633	6.191283063556838	0.0462647008031896
HCC	chr19	17527381	199786	FAM129C	+	-112	26571	-1.175212893444578	-0.5879326991677386	6.191208141703054	0.04626640460895162
HCC	chr1	3651027	49856	WRAP73	-	920	19341	1.4056703119798246	-0.08154467543967532	6.191151857848631	0.04626762120137124
HCC	chr20	3095209	551	AVP	-	10485	2169	-1.7520027403894627	-0.5592482199373465	6.191118615562104	0.046268235410835475
HCC	chr7	149792452	23145	SSPO	+	-16410	57923	-1.326482778337829	-0.4709215305365057	6.191033932315939	0.04627019457459948
HCC	chr2	128028576	79595	SAP130	-	456	86904	1.2253109035719507	0.16210266610749793	6.19094808905784	0.04627218415642873
HCC	chr2	38756312	6432	SRSF7	-	4818	7896	-1.465177742124112	-0.36056360689423206	6.190911431189356	0.04627288774181919
HCC	chr19	45134831	284353	NKPD1	-	-25319	10401	-2.2549740881850524	-1.1764555531881609	6.190887682764199	0.04627325378795084
HCC	chr7	74569964	2969	GTF2I	+	87701	103028	-1.5979401000117388	-0.5813041013252651	6.190871758899874	0.0462734152440869
HCC	chr10	27242368	91452	ACBD5	-	229	46926	-2.0586455770770353	0.08317364817789345	6.190839219455015	0.046274011164790886
HCC	chr2	131647166	101927994	LINC01087	+	-10141	12591	1.1495313750884215	-0.5764776428116357	6.190802561522101	0.04627471478690177
HCC	chr20	63008295	63930	LINC01749	+	1088	75689	-1.3882403780497448	-0.09394602550038227	6.190789970190558	0.046274789112142264
HCC	chr3	10519333	491	ATP2B2	-	13676	181635	-1.5753491405039441	-1.1372512282350857	6.1907091345199206	0.04627663872886625
HCC	chr12	4910377	3736	KCNA1	+	-470	8350	1.6124134587595205	0.07066196705710152	6.190699738890316	0.04627663872886625
HCC	chr2	7767215	101929551	LOC101929551	-	-132440	12889	-1.8464135444373697	-0.13321146606894452	6.190649021365772	0.04627771005816386
HCC	chr1	230154342	2590	GALNT2	+	-87147	24836	-1.266113157823062	-0.4804913501690374	6.190628990570325	0.04627797893880556
HCC	chr2	65479840	200734	SPRED2	-	47318	121672	-1.4536552652168546	-0.6345325426627719	6.190459319959203	0.046282161150439635
HCC	chr20	62524625	128826	MIR1-1HG	+	25828	20312	-1.2923168105853233	0.006037641451526062	6.190387643512516	0.04628378076744764
HCC	chr21	44258255	29947	DNMT3L	-	-3961	15878	-1.3256090721109925	-0.4134522104716819	6.190325144956784	0.04628516040053937
HCC	chr2	142547058	8942	KYNU	+	330568	164691	-1.6056942132092606	-0.8406602364314195	6.190222786671811	0.04628740227509731
HCC	chr5	51496	153478	PLEKHG4B	+	40655	97822	-1.3623393860802504	-0.6829869051785431	6.190219933902895	0.04628740227509731
HCC	chr10	98029859	55118	CRTAC1	-	-969	165829	1.610187366918437	0.3305876080796941	6.1901711983335375	0.046288422032476476
HCC	chr7	73817248	1364	CLDN4	+	13615	1831	-1.4290269151437462	-1.0748800766126336	6.190030530644634	0.04629184655077806
HCC	chr15	98548500	283777	FAM169B	-	34118	77221	1.6699765026866706	0.0211749255699873	6.189969958395679	0.046293176049792654
HCC	chr7	1385285	79778	MICALL2	-	-74188	25115	-1.1213987895259372	-0.041177477632527874	6.189917747204305	0.046294286865281725
HCC	chr17	61412504	388407	C17orf82	+	-753	1530	2.0810909131853172	0.1261957778724887	6.189821221435966	0.04629655701672854
HCC	chr17	74372476	350383	GPR142	+	-4970	5095	-1.5238326583229116	0.399907449926606	6.189781558061519	0.046297339646675935
HCC	chr3	134313062	105374119	LINC02004	+	514	7596	-1.5953127214336438	-0.5758843904013068	6.189760634242745	0.046297385407599895
HCC	chr10	45428155	102724323	LOC102724323	-	-24966	8554	-1.4179299920482253	-0.5368450473705637	6.189760313189986	0.046297385407599895
HCC	chr1	3505269	27237	ARHGEF16	+	-50686	26531	-1.392271189362233	-0.03916077809651714	6.189718674850731	0.046298219726079816
HCC	chr14	80286525	1734	DIO2	-	55471	33530	-1.4966170075503822	-0.32337697705611607	6.189696914867184	0.04629853399421331
HCC	chr11	125955179	29118	DDX25	+	-50813	18746	-1.5663326632244765	-0.23885487695807542	6.189667112432431	0.04629896885489391
HCC	chr4	186555594	4543	MTNR1A	-	27	21913	1.5836510571725146	-0.11601900217305577	6.189650977818502	0.04629896885489391
HCC	chr4	39976612	23244	PDS5A	-	-1344	155094	-2.1153794452212438	-0.7238119123631576	6.189641450167517	0.04629896885489391
HCC	chr8	6253185	100287015	LOC100287015	-	-153363	2993	-1.4377506390800143	-0.6819071599249574	6.189641303043906	0.04629896885489391
HCC	chr18	33440758	374864	CCDC178	-	37	503320	1.6929208026577358	0.5880913648252261	6.1895699548846395	0.046300440907959366
HCC	chr21	42444739	53347	UBASH3A	+	-40877	43819	-1.6696699083176312	-0.3272044664399631	6.18956554366072	0.046300440907959366
HCC	chr2	206443240	8745	ADAM23	+	404	177488	-2.02372308898177	-0.619096590402744	6.189495726857359	0.0463020125625932
HCC	chr10	43690249	7580	ZNF32	-	41371	5020	2.631127798645118	-0.2828868251805801	6.189402151976157	0.04630420591586303
HCC	chr18	59359155	3998	LMAN1	-	-121	31453	1.1546976891619205	0.30984621746029706	6.189391235159098	0.046304236520192193
HCC	chr17	74748770	100500847	MIR3615	+	-157	87	0.7684095983205325	-0.009721884812421235	6.189364046990052	0.04630469287964046
HCC	chr5	2151572	100506858	LOC100506858	-	-160629	8482	-1.2932261227298212	0.3951810150314454	6.1892941434794935	0.04630626695886263
HCC	chr9	126683227	4010	LMX1B	+	-68784	86590	1.7241249922481012	0.14089367273632838	6.189270555375124	0.04630662913886752
HCC	chr9	215181	81704	DOCK8	+	-316	250395	1.7836450717817522	-0.941870051663709	6.189140202373466	0.0463097385138038
HCC	chr17	57850510	51649	MRPS23	-	438	11147	2.49115276497808	-0.339205694185415	6.189132238024104	0.0463097385138038
HCC	chr19	2543805	4616	GADD45B	+	-67680	2135	2.3604701658406113	-0.2705552493093197	6.1888425084577	0.04631706595494783
HCC	chr16	3295405	7627	ZNF75A	+	10001	13171	1.2472193359394153	-0.6323994241276113	6.188826657480032	0.04631722572305509
HCC	chr4	153467016	23240	TMEM131L	+	-670	170365	-2.419173469506594	-0.1437981772767946	6.188813622224237	0.046317311796361275
HCC	chr1	197918939	56956	LHX9	+	-1552	12757	1.2066035755462323	0.1271318859353877	6.188798735079377	0.046317371196682035
HCC	chr17	83079318	284207	METRNL	+	373	15436	-2.3452891384941177	-0.029277208010072695	6.188781973736578	0.046317371196682035
HCC	chr14	99660300	84439	HHIPL1	+	-15190	35460	-1.193111583945344	0.15678979278184255	6.188776070023081	0.046317371196682035
HCC	chr3	18444094	6304	SATB1	-	-24	98731	2.376120601105126	0.1084613229255554	6.188772366627894	0.046317371196682035
HCC	chr16	85385069	100847022	MIR5093	-	78744	100	-1.3520894824037941	-0.869883381740368	6.188762614294625	0.04631737135231877
HCC	chr8	22141819	80346	REEP4	-	-132	3938	-0.8735770652849292	0.011233034385095497	6.1887431743682	0.04631762506719446
HCC	chr2	234496179	10123	ARL4C	-	-870	4009	1.5731720308707235	-0.28253062505922477	6.1886907642724935	0.046318741743980686
HCC	chr11	35418570	6506	SLC1A2	-	-988	168354	-1.8269590949584702	-0.8856741690830825	6.188579230316549	0.0463214060340762
HCC	chr14	95714156	8115	TCL1A	-	-40	4230	1.2401788653094525	0.09257694546645667	6.188543697227203	0.04632208103148614
HCC	chr19	7293565	3643	INSR	-	-737	182048	-1.8457026599819157	-0.6592018511411198	6.18849260827805	0.046323163240862136
HCC	chr4	1951125	677770	SCARNA22	+	23511	125	-1.9838323493093686	-0.955727524031068	6.1884636909364446	0.04632366508680983
HCC	chr4	183099193	152641	WWC2-AS2	-	-6	2179	1.4125749331082533	-0.3577665177363475	6.188442522819008	0.04632396408622082
HCC	chr1	15735172	284723	SLC25A34	+	1142	5079	1.4139996375728061	-0.9283189555748579	6.188416363364631	0.04632439374962979
HCC	chr11	111912773	100528019	HSPB2-C11orf52	+	-37	14136	1.2025003339366631	-0.44121410695906166	6.188306267684183	0.04632679082942343
HCC	chr7	33109418	6100	RP9	-	28	14593	2.165033882033122	-1.0937172763758458	6.188305303912063	0.04632679082942343
HCC	chr2	73292337	1961	EGR4	-	-1364	2773	1.5625871194580507	-0.29542608108030805	6.188232548827777	0.04632844037489942
HCC	chr19	6057090	5990	RFX2	-	-53563	117490	1.538898738599633	-1.1954198162721048	6.188182191721751	0.04632950358921615
HCC	chr5	142216381	100642175	SPRY4-IT1	-	-101941	689	-1.2997836489092873	-0.797962336852301	6.187982234200106	0.046334094963235775
HCC	chr6	43784781	7422	VEGFA	+	-12796	14502	-1.8942173001932139	-0.4380042179902835	6.187977181689838	0.046334094963235775
HCC	chr16	54929070	643911	CRNDE	-	-119	10327	2.944103820470396	-0.603442650195081	6.187975274132782	0.046334094963235775
HCC	chr12	115945085	693205	MIR620	-	-203569	95	1.5182137635551798	-1.133760642864924	6.187967844704559	0.046334094963235775
HCC	chr16	918682	101929387	LMF1-AS1	+	2351	13492	-2.103381233125418	-0.8271382754395076	6.187915207323563	0.046334986870735194
HCC	chr5	59039973	5144	PDE4D	-	461	70472	-2.2344496574383754	0.05948393989022144	6.187914290233088	0.046334986870735194
HCC	chr22	35400648	4174	MCM5	+	-525	24380	-1.5067393100832025	0.023562891556922965	6.1878872867685715	0.04633518762040081
HCC	chr21	45887985	54039	PCBP3	+	-38024	92494	-1.2343138277359196	-0.08864764459854722	6.18788713285986	0.04633518762040081
HCC	chr3	122922033	100129550	LINC02035	+	-35520	5904	-1.2933674227744862	-0.18904823980346	6.187861639021477	0.046335599983628066
HCC	chr15	74889923	4351	MPI	+	82	9453	1.760769474639472	-1.0734847291697676	6.187789050511248	0.04633724550975976
HCC	chr5	206326	133957	CCDC127	-	-11856	13423	-1.9036232641367614	-0.8389448911228358	6.187718539017489	0.04633883670924556
HCC	chr1	39954977	84879	MFSD2A	+	135	14857	2.5189097384379777	0.02620956867479503	6.187693995179465	0.046339224234057196
HCC	chr7	98318667	25798	BRI3	+	-37000	11297	-1.9030001675446802	-1.0609300583206716	6.18763862308807	0.04634027799867099
HCC	chr16	23182728	6340	SCNN1G	+	-9	34161	1.7704205567005356	-0.25577473674498186	6.187634264686771	0.04634027799867099
HCC	chr11	6259890	887	CCKBR	+	-216	12454	2.000123566792433	-0.6452626832225872	6.18758736361179	0.046341251013722856
HCC	chr7	99276567	84176	MYH16	+	-3266	24671	-1.4630816046505355	-0.5056175111045139	6.187448722595597	0.046344626594229006
HCC	chr19	1524460	126520	PLK5	+	-386	11383	1.4973172804404602	-0.6260591422286148	6.18735037304036	0.04634671339536748
HCC	chr8	74984361	83690	CRISPLD1	+	112	50089	1.4132509454829956	0.5930158208597288	6.18734955388544	0.04634671339536748
HCC	chr11	1224134	727897	MUC5B	+	-1069	39112	-1.1945068288834788	-0.07018739106718476	6.187258833623524	0.04634883424439992
HCC	chr9	135470650	100506599	PPP1R26-AS1	-	-1599	9531	-1.4768513233783405	-0.3546818469190606	6.187206983143007	0.04634971957178897
HCC	chr20	22343976	101929663	LINC01427	-	61175	2573	-1.833287366099197	-0.4398241296651393	6.187205543413818	0.04634971957178897
HCC	chr16	84505156	57707	TLDC1	-	474	28323	-1.454049780631666	-0.5190559723456303	6.187141397799621	0.04635114448939839
HCC	chr17	38606492	80725	SRCIN1	-	562	75907	1.4641913896470597	0.11773981687998125	6.187080302085383	0.04635248956502008
HCC	chr6	152982590	26271	FBXO5	-	-492	12564	-1.9686256448317219	-0.5439860375476361	6.186982555671161	0.04635479474695263
HCC	chr4	127623250	27152	INTU	+	9682	83848	1.4918798701852618	-0.23655886275562438	6.186880028969668	0.04635722527631715
HCC	chr10	132760684	84504	NKX6-2	-	-25349	1218	-1.8676740190861951	-0.5106959180402252	6.186864683495891	0.04635737201504474
HCC	chr1	30884164	9672	SDC3	-	-24469	39168	-1.1994273106110873	-0.12072492836154582	6.186781219225455	0.04635930328911152
HCC	chr14	103928542	122402	TDRD9	+	-62	124188	1.1932820908575168	-0.3386914484935305	6.186607362041681	0.04636360291535225
HCC	chr6	157981843	8871	SYNJ2	+	13	117320	2.174174667824734	-0.15852329296730963	6.1865686296175735	0.046364362433683616
HCC	chr7	129779408	406959	MIR183	-	4394	110	1.8418926972747491	0.05503663424988141	6.1865431494567815	0.046364774741546634
HCC	chr1	37448754	728431	LINC01137	-	-25689	19565	-1.4260420158411002	-0.6584303663146043	6.186458230151636	0.046366744465820973
HCC	chr18	78993763	27164	SALL3	+	-13488	18695	-1.6865525203286484	-0.47179480815663793	6.186442742062347	0.04636689498263735
HCC	chr18	9708413	11031	RAB31	+	-182	154326	2.2613588297722536	-0.17183665523743993	6.1861575271696765	0.046374113547351395
HCC	chr19	55580798	163033	ZNF579	-	-47	3321	1.7558223721148591	-0.6125561901819044	6.186142375022689	0.046374255288912404
HCC	chr6	136550981	9053	MAP7	-	162	208539	1.3777996842623956	-0.462842336105891	6.186101242883385	0.0463750778870939
HCC	chr8	52698850	9821	RB1CC1	-	-15616	92009	-1.9564843891060155	-0.7874073275430568	6.18604973342044	0.0463761724671747
HCC	chr17	61400902	6909	TBX2	+	-1006	9571	1.5469086743524063	-0.7990412570257875	6.186027892774639	0.04637648951116246
HCC	chr17	40318306	5914	RARA	+	-85	39423	0.9415472766864134	0.24321359290115202	6.185980719110416	0.046377470494070545
HCC	chr7	46896601	730338	LOC730338	-	199479	9244	-1.5611972524928608	-0.4365572614820261	6.185967179458807	0.04637756999284495
HCC	chr6	166169490	6862	TBXT	-	821	11014	-1.6458160621160367	-0.24803402186945595	6.18558680698915	0.04638728469540084
HCC	chr17	80089866	100616121	MIR1268B	+	8962	50	-1.5324136305428637	-0.6393898521780965	6.185523412676282	0.04638849219141689
HCC	chr2	172556278	5163	PDK1	+	-309	43166	-1.9488721084351441	-0.19556119649368642	6.185521258883952	0.04638849219141689
HCC	chr22	35694343	80831	APOL5	+	23529	11611	-1.4140253421188596	-0.11080542887526271	6.185472336941494	0.04638951927706226
HCC	chr14	77270945	58157	NGB	-	-367	5822	1.8599999528878808	-0.49922939632630614	6.185420697269784	0.046390617636169966
HCC	chr12	108191879	9671	WSCD2	+	-60148	118806	-1.2600179938354263	-0.2433343744071285	6.185386005778085	0.04639127169914279
HCC	chr1	236795544	4548	MTR	+	-263	108701	1.392158177039661	0.3880673224982754	6.185313034498636	0.04639292936227206
HCC	chr17	50077069	5164	PDK2	+	17668	16633	-1.744934933600348	-0.6716994587691371	6.185281405430686	0.04639350317200258
HCC	chr3	147410863	7545	ZIC1	+	-1469	7326	1.4486875924380183	-0.33396131456966205	6.185240912102763	0.04639416282052229
HCC	chr1	234940173	101927851	LOC101927851	-	-23826	6657	-1.8992869338974927	-0.9025679502323373	6.18523676011305	0.04639416282052229
HCC	chr14	70808943	4293	MAP3K9	-	-228	86646	-2.1326945269004733	0.13792976914660024	6.185200887404061	0.046394847913024846
HCC	chr11	70464007	2017	CTTN	+	-65501	38079	1.4800210141066408	-0.44598617879578745	6.185104709984721	0.046397114176196096
HCC	chr6	154995961	26230	TIAM2	+	94328	167435	1.9002074265675573	-0.03675477389427216	6.1850855041433945	0.04639736230807537
HCC	chr19	2353332	56928	SPPL2B	+	-24702	26473	1.5897242909026077	-0.6294955396009498	6.185072457806193	0.046397448939432734
HCC	chr4	121697223	308	ANXA5	-	231	28996	3.2250046643661134	-0.10836444033447601	6.185038533932655	0.04639808298900446
HCC	chr6	49551467	135398	C6orf141	+	-1067	11513	1.7304202933624717	0.2078107606200086	6.1849694157332245	0.04639904418681921
HCC	chr17	80095523	100616121	MIR1268B	+	3305	50	-1.3881716219228184	-0.3707336357036996	6.184963411225155	0.04639904418681921
HCC	chr17	70169731	3759	KCNJ2	+	-196	10508	-1.8845344163853555	-0.9413273243064203	6.184961320898914	0.04639904418681921
HCC	chr11	83791661	1740	DLG2	-	109236	227413	-1.8462988771730737	-0.7764475322071808	6.184960436903182	0.04639904418681921
HCC	chr15	40436740	22893	BAHD1	+	2981	28522	1.1771967544091027	-0.33000739974271665	6.184944128601547	0.04639904418681921
HCC	chr8	142009001	100616268	MIR4472-1	+	167338	80	-1.6361209712315112	-0.36366777228856456	6.184942546969076	0.04639904418681921
HCC	chr8	109540244	9166	EBAG9	+	-169	25922	1.2386629218873804	-0.20254387321719153	6.184933681752411	0.04639904418681921
HCC	chr9	114504965	25861	WHRN	-	-491	103377	-1.4917886958579494	-0.13879668900700487	6.184869130689542	0.046400481368772686
HCC	chr11	119691971	5818	NECTIN1	-	-36754	90628	-1.4295454260692415	-0.6832000290867722	6.184724749944365	0.046404012003556185
HCC	chr11	134931641	100507548	LOC100507548	+	53711	1448	-1.4078247494236225	-0.5561360659929601	6.184704097452247	0.04640429812941463
HCC	chr17	81476419	100422944	MIR3186	-	25231	85	-1.5181708585580616	-0.9769585732349292	6.1846535493147385	0.04640536825905947
HCC	chr18	37567975	56853	CELF4	-	1938	47759	-1.4479873329801527	-0.46700702740899513	6.1845677701040955	0.046407362375096156
HCC	chr12	132386492	101928416	LOC101928416	+	-56642	1726	-1.330485596778727	-0.7749271084143068	6.1845223445686415	0.046408298232899284
HCC	chr19	39873559	2091	FBL	-	27145	11962	-1.7588944859297249	-0.2545783224338753	6.184230749766641	0.046415143690298644
HCC	chr8	141285775	57210	SLC45A4	-	31146	47464	-1.6222770570835217	-0.8503394217547913	6.184225665728874	0.046415143690298644
HCC	chr4	52712195	57291	DANCR	+	199	8303	-1.6406432713047154	-0.4408307346706362	6.184224368192922	0.046415143690298644
HCC	chr10	107164611	114815	SORCS1	-	-97	591046	2.4688272356496235	-1.3783781125500134	6.184222386142906	0.046415143690298644
HCC	chr15	92809240	728619	ASB9P1	+	-13756	1625	-2.6160788565440294	-1.0134906946581084	6.18411996356263	0.04641757483545607
HCC	chr12	53985296	3226	HOXC10	+	-134	5117	1.2467654786557119	-0.8515195040312152	6.1840449024611885	0.04641928833663106
HCC	chr1	41662005	1907	EDN2	-	177322	5909	-1.7678654114762575	0.21025683027626713	6.184002839708754	0.046420110665156444
HCC	chr4	90127839	401145	CCSER1	+	-306	1474687	1.9406654081005856	0.11238702060479418	6.183994073509815	0.046420110665156444
HCC	chr19	29843716	898	CCNE1	+	-31722	12324	1.4901447958874443	-0.968010105307602	6.183920592776367	0.04642178280807234
HCC	chr15	89750581	55897	MESP1	-	-728	1443	0.33641421805544097	-0.26758921745797964	6.1838393748304314	0.0464236580038009
HCC	chr1	228141338	2987	GUK1	+	-1110	8727	-1.3105938207955588	0.24018353373854487	6.1837879375287415	0.04642475194442644
HCC	chr3	39154518	64651	CSRNP1	-	-84	12752	-1.4784249351865075	-0.6148325614918533	6.183763344202362	0.04642514162019738
HCC	chr3	5111750	55207	ARL8B	+	10495	58672	-1.8564150688060759	-1.065787100438764	6.183641914708339	0.046428072021192604
HCC	chr9	133023562	106635684	SNORD141B	+	-3132	105	-1.2949723518872807	-0.2792489042711011	6.183492176681028	0.04643152549645852
HCC	chr11	69818738	2248	FGF3	-	-686	9457	1.9340303491876516	-0.21678975304797765	6.183490817706058	0.04643152549645852
HCC	chr17	78588654	8632	DNAH17	-	11260	153698	-1.390655254290729	-0.8690062034174699	6.183254792203606	0.04643746361998429
HCC	chr3	88149949	8545	CGGBP1	-	83	97917	1.3376965542298551	0.6898277968290134	6.182943791014301	0.0464453704545166
HCC	chr16	3496511	646174	C16orf90	-	-141	3169	-1.666094029254844	-0.7420090837431668	6.182855802370682	0.0464472437238063
HCC	chr2	232600210	80303	EFHD1	+	5847	76725	-1.6438341062649842	-0.5961226519451248	6.182852188338515	0.0464472437238063
HCC	chr19	20039086	91120	ZNF682	-	-169	34838	2.1787814879108915	0.34814051946927177	6.182834164257784	0.0464472437238063
HCC	chr4	6416562	5522	PPP2R2C	-	-4556	100541	-1.4541158836106123	-0.8789337414966107	6.182833463925995	0.0464472437238063
HCC	chr12	9124542	2	A2M	-	8313	48522	-1.7264842599406314	0.3281881615079669	6.182799732172441	0.0464478734914013
HCC	chr8	59118231	9760	TOX	-	-977	313791	2.06448018318375	0.2090266557496336	6.182779871812059	0.046448139147456415
HCC	chr19	28608970	102724908	LOC102724908	+	-2282	8542	-1.3913197393853973	-0.9065597897842148	6.182758323996573	0.04644829738211155
HCC	chr17	17495998	51655	RASD1	-	-397	1957	-1.8566886818924353	-0.0661013850597663	6.182754363945904	0.04644829738211155
HCC	chr2	32258066	58484	NLRC4	-	-6814	40432	-1.585979974730398	-0.06692270123103902	6.182668120077977	0.04645030564585994
HCC	chr14	92489763	79890	RIN3	+	24018	175214	-1.5507734869861307	-0.8882770563488352	6.182580536044171	0.04645233249440152
HCC	chr16	52547640	27324	TOX3	-	-162	111387	-1.4113441530251427	0.14114401800785012	6.1825714320562355	0.04645233249440152
HCC	chr6	87473175	10559	SLC35A1	+	-250	39415	-2.2012113479856397	0.11265275947634806	6.182375547763764	0.046457062771840286
HCC	chr9	135105699	10439	OLFM1	+	-18031	33517	-1.3827783572210959	-0.8426249628539082	6.18237177634802	0.046457062771840286
HCC	chr11	64116655	23769	FLRT1	+	-12765	15284	-2.3058866737583954	-0.8722991258625449	6.182157596016442	0.046462430675741226
HCC	chr19	55179177	6861	SYT5	-	-266	6348	1.3998630138599952	-0.3170961659772175	6.1819733480601045	0.046467013167038315
HCC	chr12	118103600	54621	VSIG10	-	-405	40413	1.1826197995112322	-0.6985931998254503	6.181947773401572	0.04646742901628062
HCC	chr12	108603048	338773	TMEM119	-	4930	8273	-1.2778387187926847	-0.3473641717593183	6.1819136872355145	0.04646806839415388
HCC	chr6	33772720	221496	LEMD2	-	-14222	15730	1.342870476386524	0.1125900526198871	6.1818961065051425	0.046468274323365213
HCC	chr15	40281605	100131244	ANKRD63	-	-981	4215	1.3016962866536606	-0.3456058380834639	6.181853151537169	0.04646914662826033
HCC	chr6	11537818	100113407	TMEM170B	+	409	45298	-1.385923591276682	0.2949544157246788	6.18180768116564	0.046470085012553695
HCC	chr2	192778674	64002	PCGEM1	+	-28829	27055	-1.456486669707592	-0.30671893653697413	6.181720832709431	0.046472110147689795
HCC	chr2	26614079	130106	CIB4	-	-27289	60167	-1.4092041368648405	-0.46101036567964754	6.18168930775456	0.04647268233234839
HCC	chr1	62319112	163782	KANK4	-	-300	83248	2.631014549687174	-0.8326769292045416	6.181579376187466	0.04647507696885935
HCC	chr20	38473228	57148	RALGAPB	+	-422	106056	1.3327284992040673	0.36780031480771835	6.18157865701072	0.04647507696885935
HCC	chr7	158957083	154822	LINC00689	+	51271	17885	-1.5509988101752894	-0.5506372110074491	6.181552177157528	0.04647551668269456
HCC	chr4	133152723	57575	PCDH10	+	-3433	45321	1.7301534263375535	-0.778000037518071	6.181536709102154	0.04647566716764394
HCC	chr6	36028657	1432	MAPK14	+	-980	83560	1.2248677361738736	0.0761161685126771	6.18148098959773	0.04647687490764791
HCC	chr18	48948764	4092	SMAD7	-	-569	29481	-1.2393937369501289	-0.2118390589185111	6.181448717905785	0.046477466776983216
HCC	chr11	114439419	25996	REXO2	+	-33	10893	-1.9793184308433673	-0.17577944313678295	6.181350083474242	0.046479801853570236
HCC	chr21	32612160	56683	CFAP298	-	-711	11203	-0.9407028717069685	-0.21082883157905993	6.181299338416516	0.04648087903632816
HCC	chr1	240091938	56776	FMN2	+	-53	383305	1.5496811913095188	0.10388221302324031	6.181201061385281	0.046483204904274496
HCC	chr21	34745921	100506385	LINC01426	+	-96	2543	-1.209399746785443	-0.19039735705770908	6.1811438433362476	0.04648445222308748
HCC	chr1	6579875	3104	ZBTB48	+	116	9290	1.9964196581452083	-0.29793171491558895	6.181115960583236	0.0464849288975247
HCC	chr2	36808291	5212	VIT	+	-111601	62986	-1.6453398928715943	-0.7268972222539398	6.181038443482592	0.04648649915119906
HCC	chr17	44628491	101927017	LINC01180	-	-21858	3986	-1.2036248994702239	-0.6042052039262066	6.181036714343275	0.04648649915119906
HCC	chr10	120979749	283089	WDR11-AS1	-	128570	89368	1.8542141384203317	-0.3496081151962725	6.181002018007462	0.04648715486176256
HCC	chr20	63291080	57642	COL20A1	+	2106	37748	-1.1737463682908988	-0.16529715020887292	6.180887100338946	0.04648991828051803
HCC	chr8	43559888	340441	POTEA	+	-267446	70744	-1.317447661243193	-0.3745401666326522	6.180667398170193	0.04649543524498109
HCC	chrX	11664578	395	ARHGAP6	-	-1123	528159	-1.6791010781296465	-0.4318807612399287	6.180597226859945	0.04649702330248835
HCC	chr7	2633783	80727	TTYH3	+	-1814	32834	-1.6548990505346763	-0.11812276672798686	6.180541646724144	0.04649822797495566
HCC	chr2	70994648	113419	TEX261	-	-223	8934	-2.0907967283646025	-0.4794505428926339	6.180389745374512	0.046501964042647614
HCC	chr6	169932567	100131532	LOC100131532	+	30056	5056	-1.453366229407721	-0.5307021255376595	6.180274819634583	0.046504728590016746
HCC	chr19	2842099	148254	ZNF555	+	-664	19040	-2.3782578799945235	-0.08093880980080677	6.180247830524355	0.04650518200884352
HCC	chr8	48626779	101929217	LOC101929217	+	-6376	3494	-1.7553006969217622	-0.6832574805233003	6.180223276934385	0.046505571420352367
HCC	chr1	148264825	101927468	LOC101927468	-	17754	38979	1.1625030585404326	-0.20848718180994918	6.1801919490175585	0.04650613889005903
HCC	chr21	41853040	63977	PRDM15	-	-10262	65078	-1.498168068787515	-1.0253824305957946	6.180131467040965	0.04650747265807631
HCC	chr4	8940342	3166	HMX1	-	68525	25742	-1.3624644561803647	0.3461330779766028	6.180100131074951	0.04650804036655986
HCC	chr10	62813636	1959	EGR2	-	-2744	4385	-1.4153751125073466	-0.32770791945617606	6.180075729100864	0.046508425823924636
HCC	chr11	352466	338707	B4GALNT4	+	17329	12323	-1.31354170543344	0.04303319283664284	6.180048358092076	0.04650888932775393
HCC	chr20	62242210	9885	OSBPL2	+	-3725	57729	1.5836239757162476	-0.5344959024761317	6.180012184383912	0.046509584221666234
HCC	chr8	140588829	27161	AGO2	-	-46717	115396	-1.3361685640372096	-0.25475408381510745	6.1799896668468435	0.046509864591631526
HCC	chr16	17470756	64131	XYLT1	-	-125	368558	2.057151288352401	0.06599031192281797	6.1799820438623385	0.046509864591631526
HCC	chr19	5047813	23030	KDM4B	+	-78700	184485	1.539983725569757	-0.3875530914082624	6.179871493691529	0.04651233745067096
HCC	chr22	28883640	84133	ZNRF3	+	127	173722	-1.4314612710284504	-0.2707635008023947	6.179868496502762	0.04651233745067096
HCC	chr11	2396466	10078	TSSC4	+	4022	3391	1.5549178829632657	-0.43649700989947415	6.179795234172644	0.046514007388489056
HCC	chr19	8335723	256949	KANK3	-	-7539	20679	1.635373055779584	-0.7738037286266872	6.179762450553461	0.04651461325047574
HCC	chr22	50719969	105373100	LOC105373100	-	-18200	2341	1.2397810151684912	-0.4156469196643018	6.179744397738183	0.04651483186704007
HCC	chr5	141150896	56130	PCDHB6	+	-874	3266	1.252860047608055	-0.22997950030222325	6.1797276321859265	0.046515016645563075
HCC	chr1	3866762	1677	DFFB	+	-9495	28163	-1.7756179145599262	-0.37003243597190544	6.179684448791491	0.04651589592797371
HCC	chr7	1478252	79778	MICALL2	-	18779	25115	-1.5623710261310297	-0.02925975765676302	6.179653452668049	0.04651645482904748
HCC	chr2	65056523	23177	CEP68	+	-162	30648	-2.3510591468465	0.11205395828379333	6.179567682921063	0.04651845375856878
HCC	chr2	37924989	151393	RMDN2	+	330	141819	-2.214037032964792	0.6364829923404893	6.17945514486637	0.04652115657555372
HCC	chr22	50199373	83642	SELENOO	+	1606	16638	1.36878494668417	-0.7477597128875997	6.179437753186328	0.04652135785071611
HCC	chr18	55780329	100132501	LINC01415	-	-92	5821	1.572053489453433	0.07202607958713156	6.179292107935055	0.04652493137687246
HCC	chr1	203026380	8497	PPFIA4	+	141	52216	2.1119877943403536	-0.26522845328299716	6.17926404890563	0.046525413168024644
HCC	chr7	568814	101927000	LOC101927000	+	-6856	3664	-1.3864381871734102	0.08811484639201735	6.179227932460044	0.04652610683737229
HCC	chr1	32924899	113452	TMEM54	-	23459	6848	-1.603763837537115	-0.5403456421060346	6.179157383188958	0.04652770596266969
HCC	chr11	67608465	4723	NDUFV1	+	-1613	5690	-1.7793102677065036	-0.2863505182301802	6.178830952026374	0.04653603460852775
HCC	chr3	196142882	401109	LINC00885	+	-246	18255	1.4517370306070563	-0.9562831517026312	6.178817941431248	0.04653612073349545
HCC	chr16	1070418	6755	SSTR5	+	2338	8699	-1.421300012029652	-0.7115276294021263	6.178802701694188	0.0465362654891529
HCC	chr16	1456564	645811	CCDC154	-	12075	10102	-1.902878814686693	-1.017051686118248	6.178714891713987	0.04653819428731479
HCC	chr8	39107698	203102	ADAM32	+	-169	177389	1.2543184192131278	-0.557752225116581	6.178707067194676	0.04653819428731479
HCC	chr13	112198919	101928698	LINC01070	+	-1586	3669	-1.5167074552600825	-0.5485653884566049	6.178700160731928	0.04653819428731479
HCC	chr7	156987079	105375606	MNX1-AS2	+	19228	812	-1.4219146282746655	-0.26092593582654705	6.178598881672144	0.04654060215410876
HCC	chr19	34577280	284402	SCGB2B2	-	-17305	3961	-1.114917953624876	0.010933993248291717	6.178499487947846	0.04654296055717471
HCC	chr1	234478922	6894	TARBP1	-	-181	87791	0.6000156658201664	0.29663612776530196	6.178450994960177	0.04654398008607568
HCC	chr8	1329608	286083	LOC286083	-	27001	6574	-1.7884801546962417	-0.944264539673306	6.178403307407692	0.04654486536312671
HCC	chr17	82375368	2837	UTS2R	+	-1091	1310	1.1979532800016262	-0.7155975604509284	6.178397870862629	0.04654486536312671
HCC	chr22	38002634	100616146	MIR4534	+	-13840	60	-1.7061927709064932	-0.5822203594756568	6.178300924261656	0.046547159618259296
HCC	chr1	54542572	26027	ACOT11	+	5562	86611	1.7257097611920327	-0.7027656489968112	6.1782748569343156	0.046547589274906535
HCC	chr2	176189273	401022	HAGLR	-	315	15770	1.1378168657326733	-0.2700172279555978	6.17817544997672	0.04654994840199456
HCC	chr3	180036825	51555	PEX5L	-	-228	242095	1.3793687826062733	0.2861475266822675	6.17815768425335	0.046550159678545186
HCC	chr1	51519021	2060	EPS15	-	-302	165061	-2.306742781057866	0.21226469827680552	6.17809397952821	0.04655125286882102
HCC	chr4	32010108	105377651	LOC105377651	-	-12314	16570	-1.4446602687487415	-0.0037169660528064805	6.178088950966142	0.04655125286882102
HCC	chr10	35640079	100616500	MIR4683	-	-1173	81	1.2295811570358857	0.21400066717144206	6.1780869279924175	0.04655125286882102
HCC	chr16	3090489	84891	ZSCAN10	-	-8828	10427	-1.7614154208763793	-0.4167448416663344	6.177941344724601	0.046554827172964525
HCC	chr14	70188605	6547	SLC8A3	-	-465	144854	1.8717882469273672	-0.39951784604771223	6.177908494477855	0.046555435388651166
HCC	chr22	39676183	8911	CACNA1I	+	-105430	118984	-1.379405528038876	-0.8366974792063107	6.177855276986257	0.046556579535613506
HCC	chr2	74513859	3196	TLX2	+	610	2680	1.3120482014397679	-0.5844913595320205	6.177710115633566	0.046559925712838915
HCC	chr5	133908186	105664404	WSPAR	+	5491	3593	-1.6275939989845514	-0.8142929193944657	6.177708644288785	0.046559925712838915
HCC	chr5	42951109	643977	FLJ32255	-	-42224	7935	1.5845045387553303	-0.5209525990807478	6.177629148623026	0.04656176151225183
HCC	chr19	14055104	342979	PALM3	-	-4055	5793	-1.6331525315136568	-0.6334133580566053	6.177596350707944	0.04656236845264706
HCC	chr3	10815965	6538	SLC6A11	+	235	124534	-1.1413510904663025	0.6043922216710471	6.177558875794542	0.046563098486610784
HCC	chr2	11344145	9475	ROCK2	-	-440	164827	-1.2473415052861376	0.21812077417992964	6.1774125183388575	0.04656632091865825
HCC	chr2	73269124	150726	FBXO41	-	-506	14949	1.324028580658232	-0.07903737454129567	6.177408440666369	0.04656632091865825
HCC	chr17	79531934	146713	RBFOX3	-	15786	426804	-1.2702776187021343	-0.5917511427615743	6.17740722954774	0.04656632091865825
HCC	chr1	20712025	57576	KIF17	-	-5992	54004	-1.4895251737939492	-0.3677889094460699	6.177335621354501	0.04656794939217752
HCC	chr1	27100134	6548	SLC9A1	-	-54996	56322	-1.4426715926221994	-0.736242916701257	6.177280375582143	0.04656914725856249
HCC	chr11	2377530	975	CD81	+	-213	20103	1.5886076714317021	-0.3787305142524375	6.177262791425696	0.04656917881482602
HCC	chr15	28095360	4948	OCA2	-	-3952	344437	1.7513018768014166	-0.5122407785041077	6.177258400268343	0.04656917881482602
HCC	chr17	68600421	54757	FAM20A	-	-533	65839	2.3786389154209115	-0.014619244001121709	6.177246912414617	0.04656917881482602
HCC	chr6	26199111	3013	HIST1H2AD	-	-182	510	-1.6633196403992239	-0.6513063951962559	6.177240240301172	0.04656917881482602
HCC	chr2	27137513	339779	PRR30	-	-1951	2618	-1.402084551835503	-0.8120245368598485	6.177229800394329	0.04656919739590674
HCC	chr5	77210962	8622	PDE8B	+	-81	217375	1.7443232697675635	-0.5758767556632572	6.177015719753648	0.046574576215510546
HCC	chr9	136118230	90120	TMEM250	-	-201	3851	-0.9746248387248568	0.2599816341710974	6.1768638570763255	0.04657800538078131
HCC	chr7	103446053	375611	SLC26A5	-	-124	71970	2.0847784447684576	-0.007422752093345773	6.176860904272871	0.04657800538078131
HCC	chr2	219448823	10290	SPEG	+	11989	6051	-1.490828676062445	-0.37540349922505967	6.176856253788706	0.04657800538078131
HCC	chr12	109645466	84915	FAM222A	+	68916	56126	-1.4608590410235505	-1.1046608890552594	6.176772966731711	0.04657994175989977
HCC	chr7	50303982	10320	IKZF1	+	101	101018	2.3849630303986964	-0.5646732439051323	6.1767544821194775	0.04658017214706186
HCC	chr1	205343621	55220	KLHDC8A	-	-13379	20936	1.4066743857420863	-0.3113354625811283	6.176706798328993	0.046581171270021295
HCC	chr10	133274864	101	ADAM8	-	-2039	14488	-1.2731700669619037	-0.5556488430999791	6.17669023188617	0.04658135116586437
HCC	chr14	20461445	90809	PIP4P1	-	-167	3760	2.031873000512249	-0.3235160283463817	6.176614734435414	0.04658308260588045
HCC	chr19	308637	8612	PLPP2	-	17202	10396	-1.9369103426120986	-1.0866915976353517	6.1765256601231044	0.046584917127809364
HCC	chr2	229271480	55022	PID1	-	139	247369	2.1208331094346793	-0.5295048077649731	6.176525591260376	0.046584917127809364
HCC	chr17	61401021	6909	TBX2	+	-1125	9571	1.4587706770193416	0.33272399578038336	6.176462464022798	0.046586322995265404
HCC	chr12	109723798	84915	FAM222A	+	-9416	56126	1.2377954461464487	-0.5122064417495457	6.176446638803014	0.04658648340291768
HCC	chr15	100341353	170691	ADAMTS17	-	-652	370568	2.4464696912624437	-0.11898784597399051	6.176417143275479	0.046587003762126676
HCC	chr2	8676956	100506299	ID2-AS1	-	-4905	2053	1.8536105733587478	-0.31222040772428655	6.176359073274739	0.04658827653428812
HCC	chr22	49721554	348645	C22orf34	-	64012	37087	-1.2353174978824075	-0.12523898802021935	6.17626923844027	0.04659038579427942
HCC	chr20	29874049	100616194	MIR4477B	+	6335	80	-1.221710330204415	-0.1834704766811292	6.176252859696497	0.04659056079873849
HCC	chr10	115093834	26033	ATRNL1	+	-469	855634	2.47691106279277	-0.27795149130054403	6.176215350994418	0.04659129222485811
HCC	chr6	1390175	102466720	MIR6720	-	-236	98	1.7713808600760141	-0.04870954454442997	6.176171086013646	0.046592201583252106
HCC	chr12	42590291	144165	PRICKLE1	-	521	131433	1.7058356860869464	-0.18828427256845967	6.176146463273625	0.04659259369736787
HCC	chr4	38663436	51274	KLF3	+	733	37340	0.9936926958695432	-0.7367460211083018	6.176131254926812	0.046592737895096846
HCC	chr3	168095882	27333	GOLIM4	-	-43	87253	1.091993650839423	-0.5491605167359429	6.175969736989052	0.04659673521984563
HCC	chr1	53062971	127435	PODN	+	-919	23451	1.4475594221716241	0.010671372720302894	6.175900115966144	0.046598312503538256
HCC	chr19	18007580	27106	ARRDC2	+	588	5935	-2.042569071421609	-0.29539376929488204	6.175851468756534	0.0465993374310655
HCC	chr8	21913234	9046	DOK2	-	-474	4836	-1.307852664865163	-0.6376806220949905	6.175838057071751	0.046599434336437026
HCC	chr5	1619931	728613	LOC728613	-	-14074	36449	-1.3907150352100028	4.7446820342561053e-4	6.175728550938686	0.046602062267355644
HCC	chr9	93955191	56033	BARX1	-	-135	3700	1.6707705056845286	-0.31673228070036424	6.175578252726581	0.04660576487728592
HCC	chrX	153972587	8269	TMEM187	+	-47	10656	-1.0589263052559847	-1.027557397902353	6.17549801281465	0.04660762221638011
HCC	chr5	2751648	153572	IRX2	-	-7	5491	1.7358822584753582	-0.2645805757280981	6.175473422341533	0.04660801362983538
HCC	chr4	77820181	246175	CNOT6L	-	791	106004	-2.4282855076551844	-0.008027907192146957	6.175456557372076	0.04660820153301008
HCC	chr6	18122389	378884	NHLRC1	-	-231	2134	-1.555487634209265	0.0682545877840631	6.175358711100692	0.04661052280743356
HCC	chr9	136298238	399693	CCDC187	-	-5856	23153	-1.4867921809671412	-0.366495088141115	6.175317498290994	0.0466113521654951
HCC	chr5	2748739	153572	IRX2	-	-2916	5491	1.3632731248110517	-0.4373055796001589	6.175298202927557	0.04661150482838905
HCC	chr7	95772518	1780	DYNC1I1	+	-12	337817	2.0499015323081595	-0.1446056369932172	6.175289863183387	0.04661150482838905
HCC	chr7	5421800	84629	TNRC18	-	-1746	116755	-2.622124689216201	-0.4493663161986513	6.175282508059935	0.04661150482838905
HCC	chr9	92189409	138652	PRSS47	-	-1747	6825	-1.6198689836613165	-0.6230893783589888	6.175120179411984	0.04661552520006755
HCC	chr11	102391011	329	BIRC2	+	-43637	31297	-1.2973139324860035	-0.6434344153828027	6.175005606011297	0.046618149881178274
HCC	chr10	100828066	5076	PAX2	+	-82355	84231	2.0329454688693196	-0.7061027195035071	6.175001101307856	0.046618149881178274
HCC	chr20	13220087	140862	ISM1	+	1684	78880	1.9481876054815004	0.27297397378912314	6.174991366383857	0.04661814997088613
HCC	chr16	8776423	25880	TMEM186	-	-21225	2469	-1.594741354522168	-0.2820787191851487	6.174972366577066	0.04661839418362527
HCC	chr20	56629397	7022	TFAP2C	+	-95	9981	1.6588772765820763	0.3118742283300948	6.174960401416428	0.04661845304126639
HCC	chr20	61253093	1002	CDH4	+	-667	688192	1.7552087841789636	-0.07664077529162674	6.174897475035706	0.04661985471154585
HCC	chr7	260119	56975	FAM20C	+	-67150	67806	-1.5048117767434008	-0.05084563820304378	6.174875822759354	0.04662016883134837
HCC	chr1	107141476	22854	NTNG1	+	-884	344308	2.232845404064105	-0.2221014076163833	6.174851489198467	0.04662055360792381
HCC	chr22	20967245	150209	AIFM3	+	-86	14202	-1.7631801652090582	-0.6864965241761845	6.174761061145375	0.046622680058715775
HCC	chr14	30559226	55632	G2E3	+	-103	60939	0.38486236594875456	-0.06686417159655843	6.174623430547034	0.04662605055460702
HCC	chr9	113565220	5998	RGS3	+	-266	32790	1.2435434863451282	-0.19951407863026657	6.1745754143347895	0.04662705952100122
HCC	chr6	37697249	266727	MDGA1	-	-741	65483	2.1533111942248255	0.45324929772781675	6.174375366785327	0.04663207545189747
HCC	chr11	75242172	100507050	TPBGL	+	-1267	2800	1.6909447307858527	-0.039496297301876634	6.174337913739073	0.04663279416315762
HCC	chr8	10732605	83595	SOX7	-	2031	6807	1.2198112888548667	-0.2019266316016674	6.174328637148474	0.04663279416315762
HCC	chr9	127925136	138429	PIP5KL1	-	-2355	5963	-1.5517992472354372	-0.5715477931894196	6.174270480335657	0.046634070575725384
HCC	chr9	135339966	157927	C9orf62	+	3283	3310	-1.2582081179537774	-0.6290777150393607	6.174260593084384	0.04663407470185552
HCC	chr2	65790507	200734	SPRED2	-	357985	121672	-1.3744370271120623	-0.4075263110407871	6.174180007335224	0.046635942364433705
HCC	chr5	122312310	9627	SNCAIP	+	-241	152151	1.8273818347798687	0.06334726385851269	6.174149390999908	0.04663649290452714
HCC	chr5	108927421	2241	FER	+	-2815	272235	-1.6397752781088069	-0.2403158201336969	6.174007677896647	0.04663997206870618
HCC	chr1	10804578	54897	CASZ1	-	7902	149471	-1.2364797836905619	-0.44752147757625893	6.173823964207827	0.0466445588116362
HCC	chr20	3778327	25876	SPEF1	-	-3128	3952	1.8922781847731498	-0.3873893042455561	6.17377224353595	0.04664566587699346
HCC	chr9	126626028	4010	LMX1B	+	-11585	86590	2.626066539762437	-0.4271896759505495	6.173347672678116	0.04665640473949216
HCC	chr14	96187455	624	BDKRB2	+	17343	39532	-1.2814095013655473	-0.31296930239433984	6.173336879468522	0.04665640473949216
HCC	chr22	37089740	164656	TMPRSS6	-	-13913	38218	-1.4969272458041663	-0.2852109973076952	6.173335787765126	0.04665640473949216
HCC	chr5	9546728	100505806	SNHG18	+	-528	4098	1.2796434831592203	-0.0533287882183469	6.173246584242534	0.04665850061104434
HCC	chr4	99950637	256880	LOC256880	+	-143	87212	-0.833205603038565	-0.35129865164034374	6.173217102455058	0.046659021519295886
HCC	chr8	144429245	51160	VPS28	-	682	4963	-1.2310064986017437	0.2681863063313352	6.173141918539496	0.046660493262181454
HCC	chr22	23768609	400916	CHCHD10	-	637	2139	2.1384570123525273	-0.5914610180352406	6.173133735467896	0.046660493262181454
HCC	chr9	136319666	26102	DKFZP434A062	-	-7657	5022	-1.6532465377594472	-0.6735734288453833	6.173132108527405	0.046660493262181454
HCC	chr7	54542299	222008	VSTM2A	+	26	28756	1.566574539091467	-0.2686784149674082	6.173020440882858	0.04666318182665756
HCC	chr2	128288399	9394	HS6ST1	-	-30198	53118	-1.4295943906947752	-0.5332653816564585	6.172950033293979	0.04666478225369615
HCC	chr6	31897688	10919	EHMT2	-	-19	17948	1.8265331027712255	-0.6629925603530077	6.172818211803833	0.046668002694308604
HCC	chr19	49453580	126133	ALDH16A1	+	-364	17833	2.303854981155354	0.14959939418447568	6.172789005451126	0.04666851645823901
HCC	chr22	50058457	164714	TTLL8	-	230	39653	1.72799234322078	-0.6273608845753388	6.172770693155911	0.046668635313817285
HCC	chr4	140469975	152586	MGAT4D	-	-28402	55003	-1.2974719562535002	-0.6146739246784974	6.172765040685803	0.046668635313817285
HCC	chr5	149618169	389337	ARHGEF37	+	-36597	53393	-1.2778400077275074	-0.06885064105655853	6.172742071031593	0.04666898457316736
HCC	chr1	159855057	284677	SNHG28	-	20	20560	1.7269776450006349	-0.018841188298179434	6.17258462519834	0.04667288131272615
HCC	chr1	15847704	23013	SPEN	+	160	92592	-0.96820321540254894	-0.39110866167812586	6.172542759323178	0.04667371063900234
HCC	chr16	50924914	100616347	MIR548AI	+	-46141	531096	-1.259163113444469	-0.4290221895574305	6.172533730486393	0.04667371063900234
HCC	chr19	12801727	7001	PRDX2	-	-183	5091	2.1307598779633077	-0.031892045152599996	6.172517600655542	0.046673879498481396
HCC	chr2	8642447	100506299	ID2-AS1	-	-39414	2053	-1.659440644318975	-0.9305686005355074	6.1724574672347146	0.04667520926368744
HCC	chrX	34943416	170062	FAM47B	+	-620	2122	-2.093910429392337	-0.6028565705944532	6.1724217130715715	0.04667589587302744
HCC	chr2	237799515	375316	RBM44	+	-770	44064	-1.6625005873728644	-0.672396007699958	6.172365702100265	0.046677105308980164
HCC	chr17	45225410	752	FMNL1	+	-3485	25392	-1.2992783199795734	-0.03396503709783155	6.172347614409375	0.046677105308980164
HCC	chr9	135134393	10439	OLFM1	+	-46725	33517	-1.2465398538497063	-0.23107376544574917	6.172346685015292	0.046677105308980164
HCC	chr17	76074668	8811	GALR2	+	133	2741	1.800388837056262	-0.9381686024999958	6.172244174452068	0.046679497642617536
HCC	chr11	1220848	727897	MUC5B	+	2217	39112	-1.443031752362542	-0.7455051815112513	6.172236554408528	0.046679497642617536
HCC	chr17	57318622	124540	MSI2	+	-61609	376171	-1.4526198874836824	-0.6372918541756346	6.172066304947492	0.046683733161043905
HCC	chr17	75452640	9772	TMEM94	+	3824	43989	-1.9846471187282442	-1.3510311834610718	6.172046136404084	0.04668399538269668
HCC	chr16	8590518	283953	TMEM114	-	325	20694	1.4476855141455505	-0.14889884969750194	6.172036910414548	0.04668399538269668
HCC	chr1	32893454	3208	HPCA	+	-6957	8150	1.8907669760957253	-0.8942180014758732	6.171964733278379	0.04668564327624832
HCC	chr8	89902438	734	OSGIN2	+	96	25354	2.0543206306934336	-0.023350207613386638	6.1718943293327975	0.04668724443809925
HCC	chr17	83205516	388574	RPL23AP87	+	21381	13908	1.1768063628223893	0.2179076632333587	6.171880871435704	0.04668734285825592
HCC	chrX	11427604	395	ARHGAP6	-	-181	290243	1.3288346855498872	-0.7830565339531833	6.171857169167502	0.046687711624916556
HCC	chr10	133378498	196743	PAOX	+	739	12460	2.323519320815088	0.6483589975121042	6.171821095220238	0.04668839407971161
HCC	chr1	12596078	9249	DHRS3	-	-318	28487	2.01058199900114	-0.29187032862021106	6.171811852240186	0.04668839407971161
HCC	chr17	83096725	284207	METRNL	+	-17034	15436	-1.7759212052401392	-0.18578679603718845	6.171755893591971	0.046689614123014554
HCC	chr17	79941272	125058	TBC1D16	-	-9585	7005	-2.0748626452451693	-0.44810813473411426	6.171696768846054	0.046690851459991946
HCC	chr9	1042071	102800446	LINC01230	+	6072	498	-1.3135526286184238	-0.12494228229710613	6.171689552964182	0.046690851459991946
HCC	chr11	78209532	57558	USP35	+	-20720	26421	-1.7147562249758812	-0.6033712850755006	6.171577830043837	0.046693543342015906
HCC	chr11	65794086	101927828	OVOL1-AS1	-	3218	1868	-1.421652511643267	-0.2013249272767913	6.171547057633013	0.046694098775338824
HCC	chr11	134068974	83700	JAM3	+	-49	82833	-2.050350260399193	-0.3309811975472843	6.171515930210283	0.0466946635871679
HCC	chr10	132265921	282974	STK32C	-	16813	41627	-1.3581305454585348	-0.7002721886419979	6.171484663431741	0.046695232085812444
HCC	chr9	114403825	80709	AKNA	-	9420	58279	-1.681050373802813	-0.5568423599410257	6.171356221256531	0.04669836555328658
HCC	chr12	51847546	105369971	LOC105369971	+	677	4507	1.9442671031236012	-0.34188719111740323	6.171282836960941	0.04670004585955373
HCC	chr2	121333976	29842	TFCP2L1	-	48774	68615	-1.337457358281922	-0.3678828032151371	6.171223213227513	0.04670136298192181
HCC	chr16	1792293	3483	IGFALS	-	-1440	3321	1.5966202004430785	-0.28025575646877093	6.171177008984763	0.04670232589231215
HCC	chr16	560369	146325	PRR35	+	53	5108	1.580157023265471	-0.015422984351260514	6.171158479812462	0.046702558242598086
HCC	chr16	30517742	79724	ZNF768	-	-8847	2589	-1.734632914658039	-0.6367298656968268	6.170942831762261	0.04670799453548378
HCC	chr10	97975254	55118	CRTAC1	-	-55574	165829	-1.358268059292547	-0.29296554295795124	6.170914446343303	0.04670848714060791
HCC	chr12	96907103	121441	NEDD1	+	120	46469	-1.2736388880717686	-0.08959960832552659	6.170867770490841	0.046709462661096365
HCC	chr10	31698024	94134	ARHGAP12	-	-210902	103529	-1.300510226956672	-0.28614398509687755	6.170630954920675	0.04671545873134312
HCC	chr22	20917814	1399	CRKL	+	-388	36324	-1.26894360060825	-0.36983898505173235	6.170596363295415	0.04671611530547883
HCC	chr5	149380758	27190	IL17B	-	1483	5009	-1.5765702983767567	-0.4862265595996178	6.1705658596779855	0.046716663940331984
HCC	chr11	120708920	105369532	LOC105369532	-	-110195	7771	-1.3255868170984162	-1.0253711018879037	6.1704753533082695	0.04671879709771421
HCC	chr2	219492643	100996693	LOC100996693	+	3712	1933	-1.2209359465378968	-0.1854003702011621	6.170241710286426	0.04672471061952197
HCC	chr11	30323048	120534	ARL14EP	+	51	15125	-1.748202852925712	0.47943551464023204	6.170169574831679	0.04672635894010402
HCC	chr6	15340153	3720	JARID2	+	-91298	273188	-1.615259253466218	-0.8199743806615636	6.1701303258196205	0.046727138695052135
HCC	chr6	33204513	7923	HSD17B8	+	124	2195	-2.2697055654785623	-0.19716554268604722	6.1701121839792865	0.046727299128059965
HCC	chr12	113184553	79039	DDX54	-	-926	28307	-1.2826584029488082	-1.0262590702901473	6.170104798384905	0.046727299128059965
HCC	chr19	4791705	55527	FEM1A	+	11	3844	-2.141581506051513	-0.15547203458124847	6.169966143364148	0.046730704614367735
HCC	chr8	96157722	392255	GDF6	-	-3070	18460	-1.6946027418606657	0.35043708581021205	6.1699355122761474	0.046731207224443065
HCC	chr1	1169012	554210	MIR429	+	-7	83	-1.3603026010689332	-0.42482122739976	6.169927662869966	0.046731207224443065
HCC	chr9	6757884	23081	KDM4C	+	-534	57800	-2.172677575662688	-0.037399688406946525	6.169820807014265	0.04673377297778953
HCC	chr1	17689154	81569	ACTL8	+	66159	71751	-1.7169852340944731	-1.0056912217089542	6.1697700080392295	0.0467348579886331
HCC	chr10	60944002	9886	RHOBTB1	-	-273	74836	2.1821109211089236	0.0774669426552735	6.169707054131649	0.046736264135200094
HCC	chr5	60699670	55789	DEPDC1B	-	-496	103255	-0.6549448755047301	-0.30126127786208706	6.169667197365991	0.04673706013165079
HCC	chr6	7726653	654	BMP6	+	-554	155630	1.799013634693593	0.16833941273988887	6.16953773291484	0.04674022354606926
HCC	chr12	123389876	387893	KMT5A	+	1399	18079	2.3394669543601427	-0.5584709609548573	6.169414849440592	0.046743213299682916
HCC	chr1	241963148	441925	BECN2	+	-5381	1296	-1.6026009088756525	-1.0551447315067455	6.169387938337479	0.04674357567721401
HCC	chr9	2622359	401491	VLDLR-AS1	-	-14	86719	-1.693463674356688	0.0029992626656199445	6.169381682579591	0.04674357567721401
HCC	chr1	179026727	9917	FAM20B	+	-603	50451	-1.1736200261505412	0.12732566255351	6.169270296443653	0.04674626185255659
HCC	chr6	142088695	4829	NMBR	-	-104	14316	1.3232325178258704	-0.5257240108623674	6.1692390703329565	0.0467468299764575
HCC	chr11	122656283	84959	UBASH3B	+	-593	158790	1.8622500235140713	0.03761075517888364	6.169226795181887	0.04674689734190809
HCC	chr6	89819876	23195	MDN1	-	82	177020	2.1561404468877767	-0.44145550105282044	6.16920810853318	0.046746931676565046
HCC	chr4	144645881	64399	HHIP	+	115	92734	1.7614039859027133	-0.30879794493787943	6.169206044451755	0.046746931676565046
HCC	chr5	73418595	2297	FOXD1	-	-29932	2272	-1.3341561458127853	-0.29109831445026385	6.169149785981325	0.04674816128967433
HCC	chr12	33439700	341359	SYT10	-	-119	64407	1.3504880211123556	0.2898176700348221	6.169107817399713	0.0467490133192565
HCC	chr14	36663004	5083	PAX9	+	-5436	20239	1.2725057397463302	0.058440110076572134	6.169089301283748	0.04674924561659245
HCC	chr5	35925117	133690	CAPSL	-	-13518	34340	2.4770823039370535	0.38289983804440403	6.169068200862682	0.0467495462088866
HCC	chr4	575107	105374338	LOC105374338	+	2061	7699	1.4933769396143344	-0.6576501830702718	6.169055019057907	0.04674963754810108
HCC	chr20	2340620	343641	TGM6	+	40288	51846	-1.5174003633473179	-0.8989164369165062	6.1690349569428875	0.046749910707750586
HCC	chr11	69022180	116535	MRGPRF	-	8798	8989	-1.6113529754831666	-0.5500741748000568	6.169001211006034	0.046750545483029544
HCC	chr5	177006110	51720	UIMC1	-	-332	101438	0.8146184032993916	-0.14896921208206598	6.1689085487153	0.046752665349127066
HCC	chr22	45502972	2192	FBLN1	+	-133	60524	2.5237470792309455	-0.21229298524459972	6.168901544765653	0.046752665349127066
HCC	chr3	51499354	9730	DCAF1	-	-648	104136	-2.5584744107873365	0.6463239895405902	6.168885750620312	0.04675282574056439
HCC	chr2	219491833	100996693	LOC100996693	+	4522	1933	-1.252254666099622	-0.3195943794633089	6.168870176407125	0.046752980321743055
HCC	chr2	85584309	10791	VAMP5	+	99	8981	-2.0232037414473116	-0.03670454733374074	6.16882522069448	0.046753742019700235
HCC	chr11	64145056	28992	MACROD1	-	-21057	167556	-1.5182235518107883	-0.6824872449539762	6.168817521814578	0.046753742019700235
HCC	chr10	22477776	100499489	LOC100499489	-	39847	2505	1.3027713923610906	-0.2188621987889343	6.168812180109384	0.046753742019700235
HCC	chr2	100321636	164832	LONRF2	-	-1097	49443	1.6881081866024168	0.273951504626138	6.168689581762145	0.04675672517040575
HCC	chr4	107931594	113612	CYP2U1	+	-33	21897	-2.1495210727099643	-0.22601731420036228	6.1685242118946695	0.04676083905896596
HCC	chr17	81342709	284186	TMEM105	-	12035	19404	1.493368492368858	-0.23646699756487594	6.1684702845604775	0.04676176228194997
HCC	chr7	1007042	442907	MIR339	-	-15984	94	-1.5342900335549854	-0.8383889682173482	6.168469835328601	0.04676176228194997
HCC	chr15	52295302	55930	MYO5C	-	-496	103481	-2.171061931768694	-0.23225096551628152	6.168447182851043	0.04676189631736033
HCC	chr17	75004168	3396	MRPL58	+	8496	8598	-1.5500338819805806	-0.1933764800663274	6.168444893885486	0.04676189631736033
HCC	chr11	2269629	430	ASCL2	-	-1323	2455	1.6376288738713978	-0.24281816544958412	6.168428362435698	0.04676189631736033
HCC	chr11	8338211	4004	LMO1	-	69576	44332	-1.1698186855552783	-0.17125296668698375	6.1684258667931715	0.04676189631736033
HCC	chr20	18056526	58495	OVOL2	-	-1356	33731	2.092574470127367	-0.29694629041569687	6.16837092645364	0.0467630915303622
HCC	chr8	38231639	23259	DDHD2	+	-148	7602	0.7385425574960233	-0.36467825415561766	6.168337786767503	0.04676371049229179
HCC	chr10	127364062	642938	FAM196A	-	167904	60733	-1.3472941560646892	0.27307332152316893	6.168322867901182	0.04676384780924117
HCC	chr19	39125896	10298	PAK4	+	-116	53627	1.1278066364202066	-0.3555053848806974	6.1682743213135165	0.04676487406096068
HCC	chr1	63774473	4919	ROR1	+	-454	407478	2.1397348681468875	-0.7008314093419983	6.16824369851507	0.04676542651781032
HCC	chr11	24497128	338645	LUZP2	+	-158	585671	1.319645488714144	0.42639853856124066	6.16822350700037	0.04676570322831342
HCC	chr6	711279	55770	EXOC2	-	18138	208004	2.274201529889907	0.10018313635622894	6.168132598644277	0.04676784941116643
HCC	chr17	50519031	84073	MYCBPAP	+	-10647	23118	-1.6216012821333825	-1.1202153836659217	6.167999373354469	0.04677088028239362
HCC	chr17	17158831	201164	PLD6	-	-47501	5338	-1.7130968432722071	-0.15249335789585547	6.167998507668479	0.04677088028239362
HCC	chr2	218270336	25953	PNKD	+	56	76402	-0.7944806597998791	-0.3393005618879598	6.167875760343559	0.04677386853126185
HCC	chr11	11622308	374378	GALNT18	-	294	351141	-1.965054209443762	-0.03467224621304608	6.167864358598188	0.046773912899223384
HCC	chr2	134718198	81615	TMEM163	-	-803	263243	1.3897640621938583	0.1266727042343859	6.167842311967817	0.04677423872132719
HCC	chr22	16601565	387590	TPTEP1	+	346	46920	1.789311748397078	-0.6316100516727132	6.1676680585668535	0.04677858914097459
HCC	chr9	133116403	5900	RALGDS	-	-4847	23531	1.4379901655236227	-0.18049421567458115	6.167588837525095	0.04678042688739763
HCC	chr8	141059745	5747	PTK2	-	57666	343698	-1.2940281504886297	-0.22612189797776744	6.167540991413581	0.046781435009668255
HCC	chr3	179459539	59345	GNB4	-	7956	55496	-1.3108722797841867	-0.8785818250323346	6.167428297222482	0.04678415809849149
HCC	chr5	91380273	57561	ARRDC3	-	-24	11666	0.7845930039861435	-0.20857859828625025	6.167219653291759	0.04678929781532253
HCC	chr16	1948179	51734	MSRB1	-	4853	5098	-1.722445377399927	-0.6438360425136059	6.167214514386465	0.04678929781532253
HCC	chr1	4654411	55966	AJAP1	+	634	128747	2.0892725979046585	-0.4332865517510054	6.167200250820095	0.04678941790492227
HCC	chr2	10977274	3754	KCNF1	+	-65337	2289	-1.8064320875969424	-0.5083917042673606	6.16715564114493	0.046790330986923916
HCC	chr1	1157955	406984	MIR200B	+	9149	95	1.7619869165553852	-0.2990298395308626	6.167146282803216	0.046790330986923916
HCC	chr1	202927099	59349	KLHL12	-	-173	36177	-1.5052817296307122	-0.05938932939008329	6.167075336505863	0.04679195035081576
HCC	chr12	27244112	23012	STK38L	+	33	81813	-1.7700594360821573	0.27886671165586424	6.167034334856275	0.04679277769925543
HCC	chr4	6304971	7466	WFS1	+	-35121	33416	-1.4882251707951069	-0.5994978249410454	6.166941264507152	0.046794982383593135
HCC	chr8	2002353	9920	KBTBD11	+	-28475	33066	1.365415723253617	-0.8145054270502945	6.166884491104881	0.046796227000407385
HCC	chr8	1840175	9639	ARHGEF10	+	-16199	134666	-1.7564387115063187	-0.20303528094735881	6.1667405505888055	0.046799697417758246
HCC	chr12	74695561	552889	ATXN7L3B	+	-157790	3682	-1.5647508196647302	-0.8293264388231837	6.166733859343097	0.046799697417758246
HCC	chr20	43189234	11122	PTPRT	-	-683	1117166	1.9553350936476883	-0.2721549540418682	6.166690453843749	0.04680058851142141
HCC	chr10	132452492	170393	C10orf91	+	-7303	3118	-1.4687169314140387	-0.037206291919801474	6.166662785978751	0.046801063268849925
HCC	chr5	57762070	101928505	LOC101928505	+	-111410	20330	-1.5879590642255033	-0.1698793075686574	6.166647295913251	0.04680121585574421
HCC	chr20	64069545	6919	TCEA2	+	-6417	9220	-1.257149241607622	-0.08451012514021518	6.166623133408507	0.0468015978841421
HCC	chr1	24848513	102465437	MIR6731	-	-70903	72	0.5039421742282016	-0.3100064745924727	6.166605510849978	0.04680169905367932
HCC	chr1	226568190	375057	STUM	+	-19390	60415	-1.5316560933720216	-0.29233385778904364	6.166599864690781	0.04680169905367932
HCC	chr7	130141608	100128325	LOC100128325	+	123	888	1.273855783894675	-0.700921658241239	6.1665729330851775	0.0468021543515883
HCC	chr20	63978827	140700	SAMD10	-	-815	5530	-2.0373260260512005	-0.5993479050447947	6.166551177652604	0.04680247271068389
HCC	chr15	90233509	10519	CIB1	-	-538	3803	0.17911195547185876	-0.32295272759299404	6.166512553832593	0.04680323736176452
HCC	chr2	160408087	100616364	MIR4785	-	205	73	1.5764924709137025	-0.8865252970318329	6.166452125182417	0.046804578935682954
HCC	chr11	656645	1815	DRD4	+	-19340	3401	-1.6678652741424982	-0.7227383291837143	6.166368200449632	0.04680654223275495
HCC	chr17	40099214	9572	NR1D1	-	-1511	7942	0.9116246825336701	-0.020885200806098847	6.166322400598802	0.04680749683269438
HCC	chr4	183906658	56977	STOX2	+	-1302	118175	2.116937990120565	-0.312035085627291	6.1661261434100325	0.046812319532573816
HCC	chr8	46196691	389652	ASNSP1	-	-420952	38429	-1.2360749607408874	-0.3738078499683262	6.166120700659551	0.046812319532573816
HCC	chr1	18070073	101927876	LINC01654	+	-4416	8755	-1.4034509923585314	-0.8798690081345625	6.166107861372211	0.04681240203022627
HCC	chr17	46884078	7484	WNT9B	+	-32492	35145	-1.3110790381221018	-0.7814524999513957	6.165990963509422	0.0468152382740003
HCC	chr7	63054325	643955	ZNF733P	-	-249731	12765	-1.2329548045117567	-0.2637617515213695	6.1659389988781435	0.046816356215352836
HCC	chr12	124945774	100847004	MIR5188	+	-30227	113	-1.5357672103733737	-0.9429176120522674	6.165848464695706	0.04681849496042087
HCC	chr19	2869745	80032	ZNF556	+	-2410	11171	-1.6185777706498519	-0.4352759535541866	6.1658324342171085	0.046818661934731304
HCC	chr11	62612340	6094	ROM1	+	401	2381	-1.9468309077598047	-0.03450071427673739	6.165687621201883	0.04682209523891376
HCC	chr11	1153352	4586	MUC5AC	+	4601	43189	-1.5427857291913638	-0.4995296975957138	6.16568327224072	0.04682209523891376
HCC	chr9	129624348	28989	NTMT1	+	1805	9979	-1.795919095427079	-0.4859300064309862	6.165637352888588	0.04682305334636242
HCC	chr17	39627616	84152	PPP1R1B	+	-692	9702	1.2887824624764945	-0.24903983593084844	6.165503901413281	0.04682632845165646
HCC	chr2	47570048	56660	KCNK12	-	-283	49556	1.4285099357684632	0.20617389782256823	6.165042239841327	0.046838060780109096
HCC	chr16	29807295	4150	MAZ	+	-758	4647	-2.427204006394976	-0.7041121907151309	6.165041296549843	0.046838060780109096
HCC	chr10	43396668	3185	HNRNPF	-	-163	11215	-1.682962755419355	-0.6084708203673372	6.1650237372883305	0.04683826831804642
HCC	chr19	4732281	91039	DPP9	-	8438	48613	-1.342383013935045	-1.112144270394681	6.165001119246142	0.04683860980380239
HCC	chr17	41820462	60681	FKBP10	+	-7752	10508	-1.364779865978641	-0.1298794446653104	6.164886357679407	0.04684139113855797
HCC	chr21	45888462	54039	PCBP3	+	-38501	92494	-1.2728108021417406	-0.6616282131037506	6.16485888506201	0.04684186119887547
HCC	chr2	172100559	1746	DLX2	-	-2191	3313	1.489444037427184	-0.20491729010210735	6.164833020873552	0.046842288674448875
HCC	chr11	1572023	1850	DUSP8	-	103	17870	-1.8547849543579762	-0.3706930522014902	6.164816087884772	0.04684247965595592
HCC	chr11	3378879	7748	ZNF195	-	-343	21296	-1.746686637072196	-0.9083488702894175	6.164786025787542	0.04684292793269974
HCC	chr2	231680987	5757	PTMA	+	27538	5016	2.1022460295344336	-0.5876532259983638	6.1647797179072725	0.04684292793269974
HCC	chr4	116926349	133022	TRAM1L1	-	-159231	2027	-1.2644271773669713	-0.0891403456723148	6.164676449179481	0.0468454051907898
HCC	chr1	239998063	645884	RPS7P5	+	9461	5737	1.2986562638977643	-0.5957128248985786	6.164626418516033	0.0468464726903677
HCC	chr5	180352812	9945	GFPT2	-	-575	52698	1.7125446676316995	-0.3498791138929909	6.164598110775948	0.046846964930889634
HCC	chr3	177899945	102724550	LINC02015	+	-83080	82360	1.7038105907757568	-1.175774623391932	6.164533571913289	0.046848416697813706
HCC	chr19	3807220	4145	MATK	-	5408	23844	-1.4303960862122949	-0.878211138793719	6.164512662520437	0.046848713026297124
HCC	chr4	7123891	730971	LINC02447	-	20515	5953	-1.4321707966252288	-0.4470081830586984	6.164463288516302	0.04684976321913423
HCC	chr9	124453882	5695	PSMB7	-	38409	62009	-1.47251728061578	-0.8739148941979473	6.164405423328489	0.04685103832731572
HCC	chr4	78776273	55589	BMP2K	+	105	135810	1.3922659813339722	0.05141575732646161	6.164282037585451	0.046854048873900205
HCC	chr7	1842499	100616160	MIR4655	-	-1754	74	1.6483593721298742	0.031157544711365386	6.164254589701315	0.04685433661307789
HCC	chr2	31137483	79623	GALNT14	-	-1243	228262	1.7434091784194716	-0.8197849371127028	6.164251734138588	0.04685433661307789
HCC	chr6	106512190	202	CRYBG1	+	-335	58595	0.051987944266467155	-0.25967930388109556	6.163898142753878	0.04686344566086618
HCC	chr2	115161755	57628	DPP10	+	178	683820	1.6870886935270588	-1.1438355674665583	6.16380467776613	0.04686566432032787
HCC	chr10	122818696	50624	CUZD1	-	-27479	14021	-1.3267821394357862	-0.04319006524513488	6.163788988476817	0.0468658224754155
HCC	chrX	110796221	91851	CHRDL1	-	163	122203	-1.8048737522527436	-0.06622033207698265	6.163776583696993	0.04686589361343364
HCC	chr10	80205524	311	ANXA11	-	-48	50449	-1.7051979218060531	-0.5046423909369359	6.1637189247738995	0.04686716372371444
HCC	chr8	142727465	51337	THEM6	+	-262	9730	-1.9098901495890983	-0.8022315083375133	6.163654121804219	0.04686862315494669
HCC	chr17	75272310	100287042	LOC100287042	+	-1011	2597	-1.3088136424462857	-0.43722717424646185	6.16347617571752	0.04687308059786414
HCC	chr15	89408147	254559	MIR9-3HG	+	-30105	20446	1.3234473171545547	0.23387789318890068	6.163395521916506	0.046874960252882375
HCC	chr9	130328363	256158	HMCN2	+	-62484	168245	-1.4463131191743195	-1.3710727529370201	6.1632030028230815	0.0468798045309559
HCC	chr7	1290806	340260	UNCX	+	-58424	4945	-1.8038439178993435	-0.25720314390258486	6.163164294012226	0.046880572814377415
HCC	chr6	146544136	10981	RAB32	+	-444	11265	-1.918307192977095	-0.13841432806280704	6.163061858697276	0.046883030072920606
HCC	chr10	46556478	9721	GPRIN2	-	407	12098	1.4732594760940363	0.3149464517667107	6.163036584405603	0.0468834423444323
HCC	chr12	132887561	55743	CHFR	-	-57	47267	2.798310440474325	-1.3556990705867673	6.1629913030383685	0.04688435380924355
HCC	chr7	43113932	23072	HECW1	+	-1333	450741	1.7481804202951836	0.2376878882144832	6.162975213469615	0.04688435380924355
HCC	chr2	8626093	101929567	LINC01814	-	42301	23960	1.4334083209243038	-0.8141534850057299	6.162973037932524	0.04688435380924355
HCC	chr5	98768962	285704	RGMB	+	333	27200	-1.6921626835989367	-0.16495386241121768	6.1628460408907415	0.046887462318406986
HCC	chr6	33391321	3833	KIFC1	+	215	18387	-2.738350350174177	-0.4941961581281555	6.162745731184535	0.0468898636150779
HCC	chr19	8697766	284382	ACTL9	-	-1064	1434	-1.4073914256411957	-0.8347517950799149	6.16269897625989	0.04689084537061119
HCC	chr19	34973230	126375	ZNF792	-	9181	7696	2.1693648728051014	-0.6225187058271692	6.162674170038514	0.04689124531672814
HCC	chr22	47885713	284930	LOC284930	+	-254039	223927	-1.3953338509538742	-0.4124484581677138	6.162589383650108	0.04689318214033462
HCC	chr2	119158741	165257	C1QL2	-	-154	2653	1.5093518524157625	-0.03295950676466515	6.16258167025984	0.04689318214033462
HCC	chr11	61956947	7439	BEST1	+	-7063	13711	-1.5912968966562977	-0.4783589357856735	6.1625262283022835	0.04689437978302017
HCC	chr1	108675439	113802	HENMT1	-	13913	13239	-1.4582396237257156	-0.7068237730874722	6.162517056297453	0.04689437978302017
HCC	chr19	12775370	29911	HOOK2	-	-250	12618	2.1755336114403887	-0.8744869227192864	6.162503406934071	0.04689448399378997
HCC	chr17	79612671	146713	RBFOX3	-	1468	521859	-1.2693456096665392	-0.7267004701356466	6.162482601582603	0.04689454770370587
HCC	chr9	36986443	5079	PAX5	-	-48036	201205	1.8220132945287544	-0.48415658510046217	6.162481567044722	0.04689454770370587
HCC	chr5	134080200	6932	TCF7	+	34498	33532	-1.579366641389183	-0.3064268039414516	6.162445380956399	0.04689524938476428
HCC	chr19	1025544	1265	CNN2	+	731	12794	-1.2980647119528883	-0.1933659374949306	6.162403757502936	0.04689609523032173
HCC	chr1	201255133	5317	PKP1	+	28319	49542	-1.3504420354826658	-0.2685959162249436	6.162351575333844	0.04689722102589929
HCC	chr1	242020983	440738	MAP1LC3C	-	21900	3594	-1.5746861462426538	-0.7429895030244824	6.1621990152113355	0.04690077990283002
HCC	chr22	21636889	164592	CCDC116	+	-4092	3006	-1.575278843787169	-0.42498183910284715	6.162197908431111	0.04690077990283002
HCC	chr7	36640096	100874264	AOAH-IT1	-	39976	2287	-1.3688174095410828	-0.2633733992924806	6.162130023604789	0.046902322174518035
HCC	chr9	976947	58524	DMRT3	+	21	14765	1.5573463774999958	0.2532287682816966	6.161810270934318	0.046910543505228254
HCC	chr6	1313578	94234	FOXQ1	+	-1138	2319	1.8540149496880338	0.015608608216865572	6.16178616299522	0.04691092513134927
HCC	chr11	129364451	8538	BARX2	+	11535	76294	2.271372893126661	-0.3150503546952428	6.161725152570753	0.0469122854372372
HCC	chr2	176079650	344191	EVX2	-	-4312	3856	-1.7257657466636223	-0.3602643004380719	6.161657078380564	0.04691383312865872
HCC	chr5	135930573	26223	FBXL21	+	-276	11700	1.5069941020354483	0.38850586219756095	6.161547205296607	0.04691648950593702
HCC	chr1	50275779	63950	DMRTA2	-	-147668	5897	-1.4851258201916977	-0.4819863181878558	6.161472356127227	0.04691821704530025
HCC	chr6	73660445	26503	SLC17A5	-	6431	60636	-1.509730843026707	-0.0270998618353408	6.161226860588606	0.046924471326618304
HCC	chr1	156646828	63827	BCAN	+	-4880	17585	1.3689070627359619	-0.9870422330377586	6.1611653202613255	0.04692584610437536
HCC	chr18	37254381	105372068	LOC105372068	+	20079	1941	1.692577135604393	-0.23136227494552206	6.161120967488067	0.046926764949445456
HCC	chr6	19838651	3400	ID4	+	-1281	4831	1.5550125049745045	-0.12995948640638874	6.161010013952513	0.046929450756059865
HCC	chr11	66331148	9610	RIN1	-	-5381	4459	-1.2769161397940858	-0.6347191234623927	6.1609080762679085	0.046931868790712414
HCC	chr6	10887222	221711	SYCP2L	+	-391	87478	1.507031465596673	-0.032203033157409904	6.160899441627322	0.046931868790712414
HCC	chr17	47650284	3837	KPNB1	+	-446	33801	2.0760065159782033	-0.18181527325431804	6.160829939509043	0.04693345505203772
HCC	chr17	10225157	8522	GAS7	-	26606	287943	-1.2883630189007635	-0.8545453664475597	6.160818433731926	0.04693350251416486
HCC	chr11	32434945	51352	WT1-AS	+	573	23252	1.7676861888362738	-0.6040942571946896	6.160805739725696	0.04693358150541788
HCC	chr2	9004272	129642	MBOAT2	-	522	151061	1.4598459085556907	0.45652386107557497	6.160737480044567	0.046935134864541976
HCC	chr12	67069789	102724421	LOC102724421	-	-26495	18659	2.484465713242526	-0.2308996648147282	6.160667756429788	0.046936329258726796
HCC	chr10	46556734	9721	GPRIN2	-	663	12098	1.8296731845507987	-0.0699421597525096	6.160667710423816	0.046936329258726796
HCC	chr22	42552007	253190	SERHL2	+	1855	20521	-1.462821288002709	-0.33280994533025776	6.160663316948337	0.046936329258726796
HCC	chr10	131756639	399827	LINC01164	-	-33560	17802	-1.8346417976933034	-1.0565917772265072	6.160622267637166	0.04693716067528216
HCC	chr21	41907869	25966	C2CD2	-	-18821	41581	1.5351514064090586	-0.4101858101978888	6.160611965135018	0.046937176222686845
HCC	chr1	216600999	2104	ESRRG	-	-122473	220227	-2.0176973572310466	-0.6818547632234456	6.160224237081195	0.046947071094926025
HCC	chr7	6171221	84132	USP42	+	-66302	56646	-1.5067384557001204	-0.42765335262386944	6.160219679282598	0.046947071094926025
HCC	chr1	29238431	10076	PTPRU	+	-1915	90298	2.4065858840773857	-0.2392174182941268	6.160172313273591	0.04694807037090627
HCC	chr16	86576835	2300	FOXL1	+	1674	3190	-1.498172132357303	0.018374683473391964	6.16016103473671	0.04694811183521659
HCC	chr8	63039457	8836	GGH	-	406	23972	-1.870922427849118	-0.04846948645002502	6.160088526564648	0.04694977847434668
HCC	chr19	35977255	644096	SDHAF1	+	17933	1131	-1.307323806808475	-0.17771175780877907	6.160063846449901	0.046950175659742875
HCC	chr2	132037636	101928067	LINC01945	-	-264	54115	1.2308470612769713	0.004982135684075469	6.159983953715422	0.0469519745792683
HCC	chr1	236395755	128178	EDARADD	+	-339	89293	2.3453792643486175	-0.40512710312264055	6.159976641749434	0.0469519745792683
HCC	chr10	29738304	6840	SVIL	-	1303	279654	-1.8632218460091339	-0.8289474253798914	6.159820441894773	0.04695586301658206
HCC	chr8	10726360	102723313	LOC102723313	+	2931	43620	-1.4189655135888752	-0.8921982734367858	6.159720585879654	0.046958255964524444
HCC	chr7	730857	5575	PRKAR1B	-	3181	178480	-1.5016868449130754	-0.6268826712901309	6.159570150667946	0.04696181303554222
HCC	chr22	42343559	102723775	LINC01315	-	-25649	4809	-0.9272369767240326	-0.218328817626801	6.159567171477738	0.04696181303554222
HCC	chr7	27139783	100133311	HOXA-AS3	+	581	15565	1.3781588621069465	-0.07008285717254792	6.159536220240504	0.04696218466880603
HCC	chr19	584964	610	HCN2	+	4929	27267	-1.2745957116342532	-0.6793480294843657	6.159533742513723	0.04696218466880603
HCC	chr17	50835261	124857	WFIKKN2	+	-17	7105	1.3283650244200578	-0.7053852443977263	6.159518049350908	0.04696234337272556
HCC	chr8	141195378	57210	SLC45A4	-	-33196	16647	-1.8117783856145964	-0.2869731424887393	6.159464309144653	0.046963512245666715
HCC	chr22	30556035	9514	GAL3ST1	-	-4741	6142	-1.894239457032834	-0.8833263184205429	6.1593212870211005	0.04696681939640063
HCC	chr12	71969004	121278	TPH2	+	-30158	93596	1.730298971446132	-1.0190400001015416	6.159320323212349	0.04696681939640063
HCC	chr9	38069048	6461	SHB	-	-165	153316	0.5232007327430261	-0.12020011733267327	6.159301362183114	0.0469670648941186
HCC	chr11	66291892	256472	TMEM151A	+	10	4763	-1.3877516105618946	-0.12142365447812795	6.159272054279219	0.04696758513596646
HCC	chrX	25023008	170302	ARX	-	7060	12253	-2.030156431512164	-0.7905600057067393	6.159186053078347	0.046969610813092956
HCC	chr12	49094690	50846	DHH	-	-129	8164	2.004450372500413	-0.6670315099839113	6.159157027382838	0.046970123593455045
HCC	chr5	146062547	153770	PLAC8L1	-	-43018	21253	-1.2751013922099623	0.04629412734222739	6.159101245853719	0.046971346886122485
HCC	chr21	34792306	100506385	LINC01426	+	-46481	2543	1.8291398881684067	-0.9119409640753559	6.159073588638023	0.04697182334845057
HCC	chr18	54357636	162681	C18orf54	+	281	24119	2.3696588247299837	-0.13192921339592473	6.159030250498645	0.046972716240438334
HCC	chr21	36693501	6493	SIM2	+	5620	50797	1.3229543565577486	-0.4722545200116792	6.158927729771872	0.04697513598430191
HCC	chr17	79840410	8535	CBX4	-	996	6259	1.1445766853303558	0.3428871501426635	6.158919705061667	0.04697513598430191
HCC	chr15	40368273	85455	DISP2	+	-10038	12822	2.5437130530961354	-0.06793489089962192	6.158855567976321	0.046976581329913426
HCC	chr19	55091455	54869	EPS8L1	+	-11063	7532	-1.4232039493605793	-0.19482914841480747	6.158831028547112	0.04697697505102668
HCC	chr2	17878702	3790	KCNS3	+	-45	54302	1.7470022939489238	-0.25353642841472757	6.15878668540541	0.0469778947444803
HCC	chr5	159099377	1879	EBF1	-	-385	403848	-1.8911911785205635	0.5518775347850087	6.158721479859302	0.04697936856116668
HCC	chr5	1153679	101928857	CTD-3080P12.3	-	-24926	5510	-1.2893187270000435	0.2713519755463993	6.158680117369244	0.04698020913858542
HCC	chr2	10187051	100422929	MIR4261	-	-5620	58	-1.4858100046846996	-0.6722983177792861	6.158608809832202	0.046981845111318726
HCC	chr6	63635700	23469	PHF3	+	102	79721	-1.670573090892427	-0.621426679103494	6.158584027266919	0.046982245344294675
HCC	chr5	180353839	9945	GFPT2	-	452	52698	1.5337260060885645	0.23791963580226935	6.158415024506766	0.04698647651441054
HCC	chr4	88457183	51191	HERC5	+	-66	49052	-1.5284107996445133	0.04788128390924569	6.158333976434312	0.04698837147705718
HCC	chr1	150159466	105371433	LOC105371433	+	1262	20501	-1.2853990101723234	-0.31835118429585063	6.1581871456274655	0.04699201416418716
HCC	chr12	50503604	57609	DIP2B	+	1381	243683	-2.062449153908288	-1.0286047190067786	6.1581651020273185	0.04699234172603961
HCC	chr1	50427807	63950	DMRTA2	-	4360	5897	1.3916399448435284	-0.23140520750961552	6.158109840690088	0.04699355182268394
HCC	chr19	13794969	65249	ZSWIM4	+	491	36771	0.20149138610834647	-0.6310183192575306	6.158091060305761	0.0469937927000979
HCC	chr7	155458245	2020	EN2	+	-116	6703	1.9253614759370137	-0.04416346587702419	6.157870699826624	0.046999389596229
HCC	chr9	97854433	2304	FOXE1	+	-1178	3461	1.2689962315219785	-0.5171995184885845	6.157746656785331	0.04700242761878122
HCC	chr10	46556860	9721	GPRIN2	-	789	12098	1.2996780044557361	0.605478521929876	6.157725145224223	0.047002741126160354
HCC	chr5	122312163	9627	SNCAIP	+	-94	152151	2.3611263008488415	-0.17003535452086807	6.157669516361061	0.04700396127469337
HCC	chr5	178187288	64396	GMCL2	-	-144	2930	-1.513220491944228	-0.43137464051326335	6.157569665262109	0.04700635668313855
HCC	chr13	91348770	407975	MIR17HG	+	-950	6756	-0.8066236518321905	-0.1624050982096261	6.157451370524546	0.04700924240182428
HCC	chr15	89378112	254559	MIR9-3HG	+	-70	20446	1.5560185586900985	-1.143420505599562	6.157401099640438	0.04701032032468051
HCC	chr19	17460915	115861	NXNL1	-	-1	5492	-1.3620714607383628	-0.9996725849392201	6.157282433970629	0.04701321615722075
HCC	chr1	241357102	6000	RGS7	-	-128	581717	1.650193081110625	-0.07217859101046314	6.157265781668762	0.047013400590487274
HCC	chr9	89484143	10507	SEMA4D	-	4447	102460	-1.2896572733998812	-0.4944844357882128	6.157221758473895	0.04701431255030878
HCC	chr11	1450511	81532	MOB2	-	-30375	11439	-1.3648279256741693	-0.6305652913002964	6.157211676366202	0.04701432235215853
HCC	chr16	2471507	4917	NTN3	+	-8	2647	1.1923176356428877	-0.659039480497566	6.157045374120514	0.04701848474536446
HCC	chr16	31459093	79798	ARMC5	+	-97	8172	-0.7767178323618635	-0.45777905996026597	6.156815914404751	0.047024326610360385
HCC	chr9	72365129	7763	ZFAND5	-	-118	13823	0.8305321195671037	-1.032691077909878	6.156756563832619	0.04702564630380274
HCC	chr15	65271080	109617003	SNORA24B	-	-14511	131	1.4552294201982643	-0.07391636455280919	6.156706068938739	0.04702673058475121
HCC	chr9	976989	58524	DMRT3	+	-21	14765	2.0247933164617393	-0.15930831761725855	6.156637678305245	0.04702829071298575
HCC	chr17	83104748	284207	METRNL	+	-25057	15436	-1.3803645384414318	-0.008904228841095587	6.156566660086238	0.04702992076257538
HCC	chr2	51027808	9378	NRXN1	-	-4728	1114032	-1.444937752789413	-0.8989227127197805	6.156411142195481	0.04703379781430043
HCC	chr17	28467861	9058	SLC13A2	+	5785	24135	-1.5593857668634954	-0.9516992583128047	6.156390769537225	0.04703408128004944
HCC	chr2	127630070	2840	GPR17	+	15794	6776	-1.3756887625873162	-0.8523810464088463	6.156328595652013	0.04703535933827318
HCC	chr1	13510191	126755	LRRC38	-	-3556	38771	-1.2645563406223093	-0.20297387383233284	6.156317182333751	0.04703535933827318
HCC	chr9	136107396	90120	TMEM250	-	-11035	3851	-1.2448222894271022	-0.5244689040348104	6.156313570345041	0.04703535933827318
HCC	chr10	132351347	80313	LRRC27	+	-14240	29899	-1.345650570046365	-0.5454972929042038	6.156229372378533	0.047037340150175515
HCC	chr5	1883520	50805	IRX4	-	754	5340	1.6310087550333503	0.22654364755473547	6.156204055261149	0.04703775513923436
HCC	chr16	4614174	124402	UBALD1	-	-752	6044	-2.1541827380855456	-0.3089101993402039	6.156166786286164	0.04703848798671334
HCC	chr8	143735593	100128338	FAM83H-AS1	+	-1453	12198	-1.2937335638152136	-0.04226098758769418	6.1561394551242685	0.047038956552519336
HCC	chr7	1759148	101927125	ELFN1-AS1	-	16838	3680	-1.4732020285881702	-0.6396171977845231	6.156019633418374	0.04704188498560085
HCC	chr5	150166818	1044	CDX1	+	-37	17778	1.2494189684177353	-0.3623645724075323	6.1559643685939776	0.04704309654186152
HCC	chr4	4867328	4487	MSX1	+	-7663	4269	1.3018669689482019	-0.5001745900714919	6.155948520586293	0.047043259737883605
HCC	chr11	68891496	219927	MRPL21	-	-12339	12558	1.2147469804703515	-0.4573300810543468	6.155898983560171	0.047044318986091314
HCC	chr2	72143254	56603	CYP26B1	-	-4608	18625	1.864589662978649	-0.3103975134201904	6.155823597666071	0.04704606580871589
HCC	chr1	11788855	102724659	LOC102724659	-	9236	2543	-1.6303264977169671	-0.7500684287537485	6.155690813635246	0.04704933951534716
HCC	chr20	36305970	22839	DLGAP4	+	353	222315	1.5447674338174018	-0.34339889926432743	6.155541338697745	0.047053057485375485
HCC	chr2	10784	642273	FAM110C	-	-35804	7775	1.3683349751619462	-0.38803468794076906	6.155491416104276	0.04705412722587491
HCC	chr18	13212209	753	LDLRAD4	+	6521	434025	-1.6640360771645684	-0.9072708260724782	6.155476409611275	0.04705426808437942
HCC	chr5	178296758	85007	PHYKPL	-	63936	24349	-1.7013752881108593	-0.06248045778952471	6.1553880983002784	0.047056238104315154
HCC	chr1	1464978	83858	ATAD3B	+	6777	24450	-1.6437858164671235	-1.0014926245444689	6.155382937346033	0.047056238104315154
HCC	chr6	168099957	79981	FRMD1	-	18400	25774	-1.214620462451909	-0.4355870353232441	6.155359793687161	0.047056595463838086
HCC	chr11	489262	6050	RNH1	-	-17559	12310	-1.7434223603588948	-0.7929759686968457	6.155319184213134	0.04705741751387441
HCC	chr17	82084769	106633803	SNORD134	-	-5371	181	-1.4186743828567596	-0.4110891865967631	6.155169857929266	0.04706113220025801
HCC	chr17	79748445	339221	ENPP7	+	-17342	11120	1.3401706617424605	-0.1595843862603077	6.155154265395737	0.04706128868356103
HCC	chr16	28086927	146395	GSG1L	-	23418	275981	-1.5701909940799958	-0.4628338111454236	6.155130582380622	0.04706166044057792
HCC	chr19	2562106	102465838	MIR7850	+	68609	79	-1.4443747880456776	-0.8948431192107016	6.155113426139863	0.04706185853614729
HCC	chr8	76682038	79776	ZFHX4	+	-758	186006	-1.725266019971125	0.35593419414335686	6.154973331548305	0.04706532793371575
HCC	chr5	81756	153478	PLEKHG4B	+	10395	97822	-1.257069985883327	0.1284979806256329	6.154949331478058	0.0470656741543494
HCC	chr20	45971217	63925	ZNF335	-	-977	23542	-2.0350848779332935	-0.38247034129766805	6.154934705438281	0.0470656741543494
HCC	chr7	149821116	643641	ZNF862	+	17251	29113	-1.5194472874750173	-0.14913110361478346	6.154931187393231	0.0470656741543494
HCC	chr20	41137832	101927117	PLCG1-AS1	-	-168	40007	-0.15600672682315908	-0.19046397323973224	6.154728800119769	0.04707080164078043
HCC	chr16	83973222	54550	NECAB2	+	-4590	34143	-1.332831773173208	-0.49814618023055585	6.154646064544931	0.047072745117524774
HCC	chr1	6962033	23261	CAMTA1	+	-176709	102878	1.3354031857359554	-0.46835677505885204	6.154618410046773	0.047073222681704864
HCC	chr1	33159844	55223	TRIM62	-	-16706	31149	-1.7575710442874524	-0.8608959342150194	6.154559168338423	0.04707454095740438
HCC	chr14	33950893	112399	EGLN3	-	67	26612	1.9211105121601826	0.29538049640398656	6.15439813983933	0.04707856854830368
HCC	chr16	62036243	1006	CDH8	-	-592	384825	1.3432726691412	0.7012876131623706	6.1543701904913775	0.04707905402709395
HCC	chr1	42380827	284716	RIMKLA	+	-30	43433	2.194984599511355	-0.24830290135212815	6.154323958457383	0.04708002617328343
HCC	chr3	69739736	4286	MITF	+	-301	228903	2.3816046814994896	-0.19551865295520163	6.154265468885967	0.04708132463098891
HCC	chr17	83068828	284207	METRNL	+	10863	15436	-1.2514336643968968	0.5992073700955011	6.1541516600486545	0.04708399784894347
HCC	chr9	134390834	100616236	MIR4669	+	-11423	62	-1.1661858807183791	-0.04058059888065564	6.154145627858604	0.04708399784894347
HCC	chr6	26188524	8360	HIST1H4D	-	-552	367	2.3363192153191292	-1.0322167973182315	6.1540725543056	0.047085684679548205
HCC	chr11	73376544	84957	RELT	+	124	20807	-0.7548567228093795	-0.4798507863557874	6.154037948082942	0.0470863474663695
HCC	chr2	71944445	56603	CYP26B1	-	-203417	18625	-1.3712747171818607	-0.8287578041467214	6.154016345773883	0.04708666406402145
HCC	chr9	96875229	100132781	LOC100132781	+	-6329	3329	-1.3973399693301418	-0.30082723617030477	6.154004816679148	0.04708671248828167
HCC	chr11	65899395	8061	FOSL1	-	-1131	8391	1.6884561843937325	-0.5462537027458244	6.153871276797361	0.047090009292051246
HCC	chr4	76430217	57619	SHROOM3	+	4883	348153	-1.7264211441401525	-1.4255856223761567	6.153763595969174	0.047092617803137005
HCC	chr7	26398371	441204	LOC441204	+	198	103380	1.995487031728074	-0.384986868048728	6.15353023610605	0.04709857312836768
HCC	chr18	12559221	56907	SPIRE1	-	-97511	210221	-1.6230568245469719	-0.5329109318971473	6.153415607751171	0.047101367153150636
HCC	chr1	161159591	27005	USP21	+	-127	6263	0.8654933673605781	-1.0347552476599318	6.153250760232662	0.04710549885120171
HCC	chr1	231163746	440730	TRIM67	+	-818	58641	1.4745916464724111	-0.18696609289980867	6.153203824644592	0.04710649032238765
HCC	chr10	18944794	340895	MALRD1	+	103977	685708	-1.439151301911213	-0.8672844685544201	6.153179126542042	0.04710673987093767
HCC	chr17	180125	8447	DOC2B	-	-1505	34826	1.3321851361060408	-0.24930206151118467	6.15317503588733	0.04710673987093767
HCC	chr9	130192974	23413	NCS1	+	7619	36712	-1.5163810447188562	-1.0075693111022457	6.153047666414587	0.047109642204875485
HCC	chr7	4824527	109623455	SNORD165	-	-12923	63	-1.2562956165444952	-0.14887481498169022	6.153046650866074	0.047109642204875485
HCC	chr19	40403904	57716	PRX	-	-9460	19601	-1.9268872302116156	-0.7075925048014124	6.152987895551644	0.04711094861362568
HCC	chr15	44583245	8669	EIF3J	+	-46177	25736	-1.8601484866939324	-1.0154184497854855	6.152870613834445	0.047113814091765474
HCC	chr7	959457	11033	ADAP1	-	4050	57508	-1.318071525068651	-0.2665416059356687	6.1528412601184925	0.04711433739256416
HCC	chr16	54931175	10265	IRX5	+	24	3285	1.4227037285196817	-0.2804885899174185	6.1527510819079225	0.047116289613009316
HCC	chr11	19933336	89797	NAV2	+	89220	99046	1.5634861867544096	-0.5151329037618079	6.152748558469092	0.047116289613009316
HCC	chr19	17795602	10331	B3GNT3	+	-492	18467	1.6400501174291393	-0.4596011787334803	6.152445857738577	0.04712409556673669
HCC	chr7	151448414	155051	CRYGN	-	7601	11982	1.3968372107857112	-0.86127958438092	6.1524044340830315	0.04712494059520055
HCC	chr22	37954028	84645	C22orf23	-	359	10620	1.4357690930284435	-0.5642079334269899	6.152296674184192	0.04712755323768696
HCC	chr17	82005163	201254	CENPX	-	-17746	4207	-1.9716228979766586	-0.706825999556738	6.152256557059893	0.04712836351844535
HCC	chr6	170421353	100616430	MIR4644	+	-90592	84	-1.4541420354146994	-0.3462040960751534	6.152237953890982	0.047128522238946785
HCC	chr2	162073955	1803	DPP4	-	-587	82298	-1.5452155532084833	0.4175754474680976	6.1522276764104316	0.047128522238946785
HCC	chr16	88674487	197187	SNAI3-AS1	+	-11114	12134	-1.3670863522661445	-0.020739981597748983	6.152221474278932	0.047128522238946785
HCC	chr2	10058614	8462	KLF11	+	-14369	10592	-1.7540949228277642	-0.9012097728081386	6.151975532787269	0.04713481759403666
HCC	chr12	110104303	28981	IFT81	+	20032	94461	-2.1121481659363837	-0.8200136372957583	6.151964071015932	0.04713486431762952
HCC	chr11	78879227	79731	NARS2	-	304363	138904	-1.6829764007098693	-0.3638229989664078	6.151943674369896	0.04713514916525401
HCC	chr6	28866731	401242	LINC01623	-	3054	4053	2.123719743828176	-0.2718106216320474	6.151904578020989	0.047135525906418195
HCC	chr8	103021164	528	ATP6V1C1	+	-144	52038	-1.5603128010070724	0.6724297444709262	6.151903440310962	0.047135525906418195
HCC	chr9	135770617	57582	KCNT1	+	-68432	90963	-1.4188455897882204	-0.4347786002451	6.15190041304291	0.047135525906418195
HCC	chr3	196022337	255812	SDHAP1	-	32058	30359	-1.4472346664990605	-1.060782016203846	6.1518590133993385	0.04713637052648506
HCC	chr2	108533999	644903	GCC2-AS1	-	-220	26679	-1.7519043620178023	0.35284971522486164	6.151797995473187	0.04713773803714577
HCC	chr3	69052113	7110	TMF1	-	-220	32507	-1.0231465322950735	-0.48059947132920344	6.151737984908473	0.04713907874097581
HCC	chr15	89379115	254559	MIR9-3HG	+	-1073	20446	1.562169340386025	0.029466087526639265	6.151686117863612	0.04714020242846436
HCC	chr3	45688304	644714	LIMD1-AS1	-	-578	10718	-2.4945035121298664	-0.10210213294396764	6.151562056826446	0.047143250487587975
HCC	chr8	11680161	2626	GATA4	+	-3242	83084	1.197377097074784	0.09923108632630762	6.151547054508235	0.047143391611774096
HCC	chr2	38074612	1545	CYP1B1	-	-1569	8579	1.3085222454981411	-0.16311106429204278	6.151536635429196	0.04714341056774262
HCC	chr13	112087562	100505996	SOX1-OT	+	19557	897	-1.2431413661837107	-0.34772443387501567	6.151422093565863	0.04714620508882805
HCC	chr1	100539977	54112	GPR88	+	-1805	3856	2.0735830780325215	0.14565893444108374	6.151266343125126	0.047150098378285064
HCC	chr6	166957128	8635	RNASET2	-	539	27074	2.3281475236256566	-0.14948499058417639	6.151072323741005	0.0471549488407301
HCC	chr16	89048225	197322	ACSF3	+	45584	62038	-1.1758599002246535	-0.41798992122836015	6.151064997606497	0.0471549488407301
HCC	chr3	161104818	8706	B3GALNT1	-	-77	21013	1.813389280713421	0.46013487711568424	6.151047533575628	0.04715510359961906
HCC	chr7	102471026	100616367	MIR4467	+	443	63	-1.5666165009951825	-1.1449622974553209	6.151039778116527	0.04715510359961906
HCC	chr2	226798780	3667	IRS1	-	-10	67474	-1.839414058012863	0.023179307244309534	6.150999414644922	0.04715592097645066
HCC	chr11	128726122	100507392	SENCR	-	30099	4352	-1.3500826625149205	-0.4895111382067057	6.150987068763506	0.04715598144299171
HCC	chr11	84308718	1740	DLG2	-	-8621	862327	-1.8874421550029499	-0.9317583756498791	6.150977732044588	0.04715598144299171
HCC	chr11	61917236	5866	RAB3IL1	-	-373	20314	-1.5394602310901195	-0.16358224197724164	6.150939867154108	0.047156732219136153
HCC	chr2	47045003	90411	MCFD2	-	103148	39986	-1.6605903040584236	-0.14925782580944105	6.15090846640863	0.04715731064933753
HCC	chr8	130016688	51571	FAM49B	-	-9	177105	0.7516636058450817	0.19738779860460692	6.150802079087732	0.04715988859541053
HCC	chr22	44752367	23779	ARHGAP8	+	191	110227	1.5521381760381536	-0.7206059623003357	6.1507870276971985	0.047160031102656916
HCC	chr15	67828138	390598	SKOR1	+	-8434	14133	1.3502282244983193	-0.4001761513145972	6.150729115684886	0.047161316531159195
HCC	chr19	8664450	284382	ACTL9	-	-34380	1434	-1.562912663668862	-0.3101211695069453	6.150712467832996	0.04716150161787832
HCC	chr8	141287754	57210	SLC45A4	-	33125	47464	-1.4516543719165818	-0.4871624668306167	6.150557537978607	0.047165374353221476
HCC	chr8	22245429	661	POLR3D	+	-323	6062	1.1175489827630583	-0.7458621350209536	6.150536029227819	0.04716568909426193
HCC	chr2	36356515	51232	CRIM1	+	-288	194909	2.305587235710988	-0.1193623560567873	6.150491309099841	0.04716662286801532
HCC	chr15	96322317	7026	NR2F2	+	3611	14336	1.983916136756844	-0.13051921157905289	6.150367087450164	0.04716952766375512
HCC	chr10	72088405	9806	SPOCK2	-	-368	29740	1.4900593747950048	-0.2931841850075087	6.1503629803700335	0.04716952766375512
HCC	chr1	168268988	9095	TBX19	+	12052	33389	-1.5861814967702934	-0.4324647228118216	6.150316895695084	0.047170497915746526
HCC	chr9	136677113	406913	MIR126	+	-6511	85	-1.8402730467184067	-0.24466694989423576	6.150294737028176	0.047170830034732866
HCC	chr11	44576540	3732	CD82	+	-10949	54175	-1.653722522194871	-0.5289231421162691	6.150234341206875	0.047172182032121715
HCC	chr2	181457569	3676	ITGA4	+	-677	19327	2.227074848557435	0.09671312205003335	6.150171489888855	0.04717347326467903
HCC	chr17	75601408	80022	MYO15B	+	-13350	38790	-1.2663222594976455	-0.7681076342548159	6.1501665186568815	0.04717347326467903
HCC	chr16	424114	9727	RAB11FIP3	+	1554	96814	-1.5569123455217708	-0.7183788090593239	6.150058554826764	0.047176094200857846
HCC	chr12	6075314	109729112	SNORA120	-	35131	147	-1.3453235784710513	-0.5187767212456611	6.149853845614999	0.047181296185112805
HCC	chr19	48399440	2906	GRIN2D	+	-4565	50057	-1.9379944733149241	-0.7089506024303173	6.1498389040799	0.04718143585368067
HCC	chr17	68290644	9120	SLC16A6	-	-620	24239	1.8482362079903676	-0.09910707985508696	6.149812649226746	0.04718187734325935
HCC	chr20	21809534	5075	PAX1	+	-103875	12828	-1.2487841731810791	0.4359483308926397	6.149784671698221	0.0471823647972018
HCC	chr4	3448538	3083	HGFAC	+	-6605	7563	-1.6033367461531989	-0.3012361620320617	6.149755954731219	0.04718287198532261
HCC	chr10	131241003	256536	TCERG1L	-	-70718	219330	-1.2506828175227809	-0.11161960396306815	6.149694602763006	0.04718417719550851
HCC	chr8	143872595	83481	EPPK1	-	-5869	21146	-1.559008490118192	-0.1620236828142867	6.149687620609981	0.04718417719550851
HCC	chr17	43755621	50964	SOST	-	-3167	5058	1.9148622419438335	0.08725673733738412	6.149661837067853	0.04718460614499106
HCC	chr1	113232068	643441	LOC643441	-	25815	9473	-1.5205552529015993	-0.8733865321609109	6.149497634187981	0.04718848410621373
HCC	chr5	177608576	11285	B4GALT7	+	-8458	10228	-1.7111215953406131	-0.20511050128128783	6.149497080348951	0.04718848410621373
HCC	chr15	79091511	5923	RASGRF1	-	638	130927	2.232877180734322	-0.6150563236410814	6.149406036559576	0.04719065443562491
HCC	chr1	39632991	26508	HEYL	-	-6685	16246	1.2359036574754532	-0.4104816509879758	6.1493514786159515	0.04719185126629295
HCC	chr1	17439129	55920	RCC2	-	566	31809	1.6918476596096053	-1.2659405065390086	6.149337675788048	0.04719196059941825
HCC	chr2	24920278	109	ADCY3	-	261	100848	2.6191091031327676	0.22344175969337637	6.1493183556176625	0.047192047530936976
HCC	chr20	56848837	7022	TFAP2C	+	-219535	9981	-1.3460323407429835	-0.48821366140042316	6.1493150071179485	0.047192047530936976
HCC	chr7	16587807	57037	ANKMY2	-	-58010	46042	-1.3501703599660493	-0.2679624251415225	6.149276502531521	0.04719281602353629
HCC	chr19	8343199	256949	KANK3	-	-63	20679	2.1604030966629306	-0.5598416894501426	6.149163736436652	0.04719556625380856
HCC	chr19	10829303	102466737	MIR6793	+	-330	63	1.38753297740942	-0.59860389040494	6.149111153231388	0.04719671052333672
HCC	chr17	47694968	9755	TBKBP1	+	296	16800	2.1131128330871825	0.518677475767775	6.1490164316772535	0.04719885878400197
HCC	chr16	85137548	400548	LINC02139	+	-398	12294	-1.6507201392690214	-0.03563486894999676	6.149011246410332	0.04719885878400197
HCC	chr19	53906270	59284	CACNG7	+	6467	30979	-1.266129306822495	-0.2977673792579323	6.148940497791244	0.04720048795865571
HCC	chr3	49719666	386724	AMIGO3	-	-139	2972	1.379324709446073	-1.0478960080245194	6.148856698636273	0.047202465515063845
HCC	chr5	6791268	109729133	LINC02236	+	4612	30849	-1.4143823008871013	-0.46234039160963797	6.148725593906661	0.04720570583274804
HCC	chr1	925331	148398	SAMD11	+	410	18841	-1.8938155565884032	-0.8036792152220252	6.148652224962973	0.04720740520142917
HCC	chr12	51847504	105369971	LOC105369971	+	719	4507	2.0745569566948485	-0.34918467828771615	6.148617216503389	0.047207919392519324
HCC	chr15	41660138	23269	MGA	+	274	109532	1.247860378305078	-0.35467869907170163	6.148613552593595	0.047207919392519324
HCC	chr1	16009826	149563	SRARP	+	-5590	2460	-1.3984415387505218	-9.5100160531178e-4	6.148584504910396	0.047208435728948436
HCC	chr18	50729637	83876	MRO	-	-90427	24945	-1.6781188867537367	-0.7482049721859709	6.148475658800962	0.047210933909511386
HCC	chr17	48723292	360205	PRAC2	+	-124	1591	1.4324359581303479	-0.6667450262192008	6.1484715119020805	0.047210933909511386
HCC	chr1	11324760	29914	UBIAD1	+	-51562	15237	-1.3119546879265285	-0.6478698861057874	6.148403512593063	0.0472122402357124
HCC	chr9	114703416	100505478	TEX48	-	21327	15656	-1.5917034868339897	-0.44508368380074625	6.14840316900392	0.0472122402357124
HCC	chr16	86382867	732275	LINC00917	-	37188	13830	-1.2270817377285113	-0.39484322755866236	6.148231185234067	0.04721657266201877
HCC	chr3	36857013	105377031	LINC02033	-	34513	1951	-1.4796204937830646	-0.1187723499310083	6.148210429460079	0.047216860919783735
HCC	chr6	165663097	10846	PDE10A	-	997	334814	1.8835264761158128	-0.5590401260317487	6.1482009800089585	0.047216860919783735
HCC	chr7	333121	442497	LOC442497	+	46304	3455	1.8942613674395112	-0.6415589933496008	6.148179762857755	0.04721700954592671
HCC	chr17	81060101	10458	BAIAP2	+	-24954	75366	-1.334663527503702	-0.29081729719320004	6.148167544118966	0.04721700954592671
HCC	chr16	25170664	100506655	LCMT1-AS2	-	21632	8462	-2.1874779718812953	-1.029462597426605	6.148165023262251	0.04721700954592671
HCC	chr2	47783127	2956	MSH6	+	-45	23872	0.9745198334293214	-0.4306942593578432	6.148156596865231	0.04721700954592671
HCC	chr5	177132513	64324	NSD1	+	566	167135	1.4446774954542823	-0.4162787909194016	6.148140660825895	0.04721717593579901
HCC	chr10	129899712	100422873	MIR4297	-	56338	76	-1.142976750812504	0.19781197010552296	6.148005745141322	0.0472205190831387
HCC	chr19	2796846	7064	THOP1	+	-11386	28145	1.5415824920235124	-0.5079433085077384	6.147801696731328	0.047225708554991086
HCC	chr2	238849580	117581	TWIST2	+	-1548	62517	1.7654583864470421	-0.19953562568603989	6.147771336048542	0.04722626017998382
HCC	chr17	50201491	1277	COL1A1	-	-148	17544	1.5957532222806006	-0.23637438606391298	6.147692914218268	0.04722809528411126
HCC	chr17	35346440	91607	SLFN11	-	-27261	23392	-2.599662959452651	-0.6322969090013146	6.147666141112165	0.04722855113274174
HCC	chr2	111119324	10018	BCL2L11	+	1590	25371	1.314561480408135	-0.28185032250476105	6.147585335194513	0.04723045000331164
HCC	chr7	100573747	100316904	SAP25	-	-73	1591	-1.6892863089475596	-0.8933380891960625	6.147542262577083	0.047231124718187016
HCC	chr4	153466348	23240	TMEM131L	+	-2	170365	-1.5512522853484407	0.16321435306315393	6.147540664577868	0.047231124718187016
HCC	chr15	95326965	400456	LINC01197	-	-135	47811	1.7963246688930385	-0.3013390310261331	6.147519614291795	0.04723142776221719
HCC	chr7	139109568	56829	ZC3HAV1	-	-151	49382	-1.3739159684323996	-0.6876847796954922	6.147417823554874	0.047233665119369335
HCC	chr2	95330046	30818	KCNIP3	+	16974	39058	-1.198695616589865	-0.23230798658685628	6.147416436479272	0.047233665119369335
HCC	chr12	109291923	121643	FOXN4	-	-17297	31243	-1.400843681392163	-0.19346284323948235	6.147352158538062	0.04723512275738816
HCC	chr6	33633451	101929188	LOC101929188	-	-294	2502	1.5552377055297482	-0.13770728806267948	6.147317338933554	0.047235793609295085
HCC	chr4	2462897	6047	RNF4	+	6171	46792	-1.321078597807098	-0.04864913567585087	6.147168373091998	0.04723951344681814
HCC	chr16	57920504	1258	CNGB1	-	-50612	16441	-1.606196362617851	-0.6407838971754026	6.147157142441976	0.04723955425330004
HCC	chr17	81400814	100616294	MIR4740	-	36	63	1.6142774324163078	-0.15901148434727935	6.147111896210369	0.04724050369669286
HCC	chr7	149792175	23145	SSPO	+	-16133	57923	-1.4801624163636393	-0.05954190777865746	6.147049953169606	0.04724166760320744
HCC	chr1	41711059	59269	HIVEP3	-	-207648	412343	-1.6244297623660524	-0.6018527748115406	6.147048919595903	0.04724166760320744
HCC	chr16	56288665	100500891	MIR3935	+	-43145	104	-1.450529112562084	-0.8004635460872198	6.146885866996705	0.047245764262919245
HCC	chr6	159968925	3482	IGF2R	+	174	142404	1.1586361810488528	0.08099685463346903	6.146842938745788	0.047246651914380725
HCC	chr1	42608559	10465	PPIH	+	49818	18382	-1.9263508452419864	-0.7182576651614676	6.146787599440408	0.04724787116838487
HCC	chr22	23161431	9609	RAB36	+	-16107	20320	-1.4775731516075363	-0.6310014099758531	6.146704002129653	0.04724984544912839
HCC	chr6	108561778	2309	FOXO3	+	-912	123903	1.399387208830483	0.2156827505864633	6.146684198172295	0.04725011534097618
HCC	chr16	2970201	124222	PAQR4	+	-859	4148	-1.8307237072782312	-0.1618179485945114	6.146666276477873	0.04725033494498357
HCC	chr7	43992934	285955	SPDYE1	+	7956	9235	-1.6801934861624115	-0.9218922008676691	6.146520498914839	0.047253970792098816
HCC	chr19	55179167	6861	SYT5	-	-276	6348	1.3890647657412063	-0.3096552857984462	6.146364868656747	0.04725762399228555
HCC	chr1	1286619	6339	SCNN1D	+	-6183	11594	-1.3396646375259462	-0.33352410206838523	6.146364380589347	0.04725762399228555
HCC	chr17	7342622	9744	ACAP1	+	-6093	14946	-1.4199398502039144	-1.2185709815080465	6.146349430467488	0.047257764230871975
HCC	chr15	55743415	283659	PRTG	-	296	131579	1.4307372874996152	-0.24160693392855956	6.146324562984802	0.04725816949143148
HCC	chr17	43363917	100130581	LINC00910	-	-24981	19054	-1.2600438492313961	-0.08075140160375124	6.146259989632913	0.04725963583553746
HCC	chr19	29754366	83636	C19orf12	-	38577	16904	-1.2978571471342955	-0.3905502575869478	6.146213814331297	0.047260303408242284
HCC	chr1	90105352	284695	ZNF326	+	-110257	11355	-1.3909660739247087	-0.5081916243000199	6.146207869510825	0.047260303408242284
HCC	chr13	19864797	9205	ZMYM5	-	1161	26184	-2.2858047012884426	-0.5811845755136554	6.146205903467809	0.047260303408242284
HCC	chr1	169485552	10560	SLC19A2	-	-418	22060	-1.3127063659274654	-0.13692407887295527	6.146191237239673	0.04726043607747137
HCC	chr17	15927982	136	ADORA2B	+	16935	30980	-1.3134928054044563	-1.0703395643557303	6.146164581419804	0.04726088916357986
HCC	chr2	231925721	4880	NPPC	-	-682	4310	2.0875772082033435	-0.33137596769239364	6.146115226671434	0.04726194888384856
HCC	chr14	21104531	51222	ZNF219	-	-173	14659	-2.0046148221664652	-0.0711429608475899	6.146093872560485	0.04726226029803962
HCC	chr19	35714118	9757	KMT2B	+	3901	20862	-1.1861750487059997	-0.47499915163237894	6.146028591937569	0.04726374568943995
HCC	chr11	44316199	60529	ALX4	-	6033	49439	1.7796250147103356	-0.7298962316350284	6.145927891015539	0.04726615194738633
HCC	chr12	131622702	105370085	LINC02414	-	-25419	2204	-1.3420129985940032	-1.0377682131562884	6.145912154031606	0.04726615194738633
HCC	chr5	176810868	90249	UNC5A	+	-309	70340	-1.5503693164664256	-0.10650983696327958	6.1459094561536105	0.04726615194738633
HCC	chr2	96870316	54910	SEMA4C	-	318	10263	2.352276821863647	-0.6938536559941969	6.145847214454406	0.04726723831004062
HCC	chr14	75294252	731223	LINC01220	+	152	2005	-0.7451536145315629	-0.5188872777199468	6.145840448613391	0.04726723831004062
HCC	chr2	11290930	9475	ROCK2	-	-53655	164827	-1.7406969415907412	-0.74804701018746	6.14583970697975	0.04726723831004062
HCC	chr11	61551642	9066	SYT7	-	-29230	67157	-1.4674450339789542	-0.444408000290205	6.145714747524835	0.04727031906511475
HCC	chr14	105340542	2972	BRF1	-	24965	106292	-1.7694785233597796	-0.7353196010440626	6.145681912396007	0.04727093744217274
HCC	chr11	86672170	10873	ME3	-	-28	231091	2.3509911947733637	-0.2126000879244057	6.145663781436912	0.04727116277706148
HCC	chr16	66922197	1014	CDH16	-	3213	10863	-1.4104515759620244	-0.909126575956845	6.14565194707302	0.04727121980262757
HCC	chr12	89708236	338758	ATP2B1-AS1	+	719	2998	-2.114668024973781	-0.41411884654621434	6.145607598628434	0.04727214595945299
HCC	chr16	31508184	64755	C16orf58	-	-235	18945	2.3273213186554793	-0.1451896045030353	6.145561216699328	0.047273126495144334
HCC	chr15	75843186	92912	UBE2Q2	+	100	57762	2.774544982321706	-0.6181819796315767	6.145531912176978	0.04727365053788811
HCC	chr16	86566881	2303	FOXC2	+	370	1681	1.4228142570287958	-0.2429106018221083	6.14551618549126	0.04727381162264499
HCC	chr9	19280901	55667	DENND4C	+	-50136	143504	-2.005517738698512	-1.1163607452361197	6.145469102747342	0.04727481093361547
HCC	chr19	3819168	4145	MATK	-	17356	23844	-1.3937321080495577	-0.4158355141766304	6.145447245990432	0.04727513589977401
HCC	chr21	32077010	100551499	LINC00159	-	-9285	5815	-1.291646503465512	-0.4023614729452183	6.145324257763047	0.047277968418557664
HCC	chr16	22813607	9956	HS3ST2	+	932	101800	1.3418282069683782	0.155570963340067	6.145321891765207	0.047277968418557664
HCC	chr7	92477400	30816	ERVW-1	-	-515	9536	-1.6096764005749225	-0.26904488700312906	6.145158046357288	0.04728208959710394
HCC	chr2	176080245	344191	EVX2	-	-3717	3856	1.6880450431379541	-0.08346857248808277	6.14512525153296	0.0472827070753449
HCC	chr18	5628747	23136	EPB41L3	-	-244	236611	2.2765524636332795	0.05403709076812007	6.145101007000179	0.04728295833143977
HCC	chr10	8034189	399717	GATA3-AS1	-	-18302	2016	1.4513533891553567	0.2065916135301718	6.145096453706429	0.04728295833143977
HCC	chr2	232488227	9427	ECEL1	-	368	8033	1.364431475673636	-0.340754718801759	6.14505849031562	0.047283714022551535
HCC	chr19	49362357	8463	TEAD2	-	-100	21862	1.7753830153660106	-0.6303894186654738	6.145048178473763	0.04728373037714165
HCC	chr1	63319669	199899	LINC00466	-	2412	158175	1.4386004044523488	-0.17003335700549183	6.144960147844742	0.04728582481932809
HCC	chr10	132308208	282974	STK32C	-	235	100492	1.777209556086595	0.11630024849037064	6.14491035861176	0.04728689678183055
HCC	chr7	896843	51608	GET4	+	-20289	19881	-1.9233571967216123	-0.8057575999417175	6.144815745285058	0.047289167400419115
HCC	chr16	362581	10573	MRPL28	-	-7988	3186	-1.2803245779742762	-0.2599591264174745	6.144758507714705	0.04729043862632922
HCC	chr9	137169294	100500811	MIR3621	-	24	85	2.24203716813873	-0.23362861045404068	6.144745982676184	0.047290514176668394
HCC	chr1	161133216	9191	DEDD	-	528	11711	0.8918874411696652	-0.48846963193429993	6.144672594697276	0.047292217349591534
HCC	chr13	106356127	728192	LINC00460	+	20436	1230	-1.204242476591079	-0.35736335744275177	6.144625754395026	0.047293210605552784
HCC	chr17	81711863	1468	SLC25A10	+	373	8781	-2.0028615534042302	-0.5242554496695833	6.144472455402244	0.04729705110770712
HCC	chr5	32041049	100422874	MIR4279	-	104890	58	-1.7838429019891466	-0.5620762822527252	6.1444361529804326	0.04729776262387498
HCC	chr17	57659663	101927539	LOC101927539	-	51251	7548	-1.476722383732014	-0.4944045789588685	6.144418228888416	0.047297982598896074
HCC	chr9	98796744	203286	ANKS6	-	202	64534	2.352591256720153	0.0011869376246851646	6.14435096612074	0.04729932445946587
HCC	chr9	21396258	3440	IFNA2	-	10861	1143	-1.0810053542146787	-0.10386772223879015	6.144348660635383	0.04729932445946587
HCC	chr2	133271069	101928161	LOC101928161	+	-4874	18564	-1.9757921893772852	-0.9403545939182018	6.144265720828315	0.04730128346526833
HCC	chr9	134960678	2219	FCN1	-	42675	14768	-1.3047082606400626	-0.9801708192174391	6.144102062223958	0.047305348395686495
HCC	chr6	46491497	10231	RCAN2	-	174	270594	-1.6575168827201856	-0.2950819718491755	6.144094358611623	0.047305348395686495
HCC	chr9	125972116	5090	PBX3	+	-223917	219178	-1.6074817045647154	-0.5542422257434795	6.144043666207708	0.04730644499992022
HCC	chr10	95656427	5832	ALDH18A1	-	-95	50594	-2.1945514736184277	0.5253207490193033	6.143995875985982	0.047307463993483755
HCC	chr1	155194885	693235	MIR92B	+	292	96	2.2423090184060195	0.5369310488787935	6.143965629441972	0.047308013678703784
HCC	chr6	30884377	780	DDR1	+	161	15619	-2.139548128797292	-0.5305665606476245	6.143948456127163	0.04730821363283018
HCC	chr6	130019095	84456	L3MBTL3	+	-35	122390	2.697685295102743	-0.0016567428253910588	6.143935210602159	0.04730830851188257
HCC	chr16	89828705	84501	SPIRE2	+	-206	42821	1.391962417769344	-0.1638591270465895	6.143767449521929	0.047312537231448834
HCC	chr8	100819395	26986	PABPC1	-	97308	19172	-1.6554596574211622	-0.6027536882595328	6.143734731723114	0.047313153102890984
HCC	chr19	28901404	148145	LINC00906	+	63727	4018	-1.6442800014902486	-0.3351750261120161	6.143709732638712	0.04731336948628942
HCC	chr3	72368560	23429	RYBP	-	-78063	72031	-1.5282540388439108	-0.47926366341342946	6.143707246742537	0.04731336948628942
HCC	chr2	176067074	344191	EVX2	-	-16888	3856	1.6567709625475149	-0.713899274350715	6.143693282560093	0.04731348361205773
HCC	chr10	120599423	404216	LINC01561	+	-1474	2175	-1.4310402621794074	-0.9556687761281422	6.143654878870699	0.04731425163263755
HCC	chr1	26367605	257101	ZNF683	-	-5189	11161	-1.4352226193751145	-0.854852408352322	6.143638113531416	0.04731444071104022
HCC	chr20	38806281	26051	PPP1R16B	+	-588	117332	2.3971358982573494	-0.7745538495450237	6.14359857415365	0.04731523913776496
HCC	chr7	128202303	406917	MIR129-1	+	5569	72	-1.2891009038356331	-0.3890768367822493	6.143509231960273	0.04731737016404265
HCC	chr3	14426839	6533	SLC6A6	+	-24263	86774	-1.852505648163165	-1.3329881563002652	6.1434141644644384	0.04731965449378168
HCC	chr17	39605783	4761	NEUROD2	-	-2139	4155	1.703579656657171	-0.4339160700687927	6.143347210331548	0.0473211322390373
HCC	chr2	5693001	6664	SOX11	+	-334	8719	1.5135390267446247	0.6180460771730445	6.1433395444749905	0.0473211322390373
HCC	chr5	7396803	108	ADCY2	+	-573	433852	1.5045749114506106	-0.13004921041617795	6.143316114941818	0.04732149968925224
HCC	chr17	49526458	102465141	MIR6165	+	-15641	84	-1.5637458874685386	-0.42227299385147343	6.143279116995622	0.04732217629657466
HCC	chr7	28180077	100128081	JAZF1-AS1	+	380	60921	-1.3142489387802465	0.0528963626790795	6.143271434713704	0.04732217629657466
HCC	chr7	552685	101927000	LOC101927000	+	9273	3664	-1.1943664005407764	-0.20078437478640584	6.143244287690081	0.047322643242324595
HCC	chr20	3407470	25943	C20orf194	-	-192	158361	-1.8339060602327246	-0.3852534098912719	6.1432155507690425	0.047323152741618725
HCC	chr1	210233151	56256	SERTAD4	+	-349	13830	2.463959092425991	0.11809255842026646	6.143169358890159	0.04732412936763655
HCC	chr6	98848193	5454	POU3F2	+	-13489	4087	1.261525370319025	0.049775979487818305	6.143145244749448	0.04732451517267594
HCC	chr11	120122706	23650	TRIM29	-	-6207	17639	-1.4576590760012231	-0.8239778050932889	6.1431236124169	0.047324834564397296
HCC	chr15	40953431	79094	CHAC1	+	40	3049	-2.2094490552039643	-0.021522372658086857	6.143106994952333	0.04732501975137184
HCC	chr9	10930	100287596	DDX11L5	+	1057	2539	1.0689778835730472	1.461994263960815	6.143069922311675	0.047325752369338635
HCC	chr11	10289700	81846	SBF2	-	-4507	515541	-1.7491636961754475	-0.502041320237574	6.142965744541058	0.04732828096667719
HCC	chr2	106074043	84417	C2orf40	+	-8386	12497	-1.7837443347992403	-0.3915684870326517	6.142887116196782	0.04732988498884
HCC	chr7	98287213	25798	BRI3	+	-5546	11297	-1.3881789233601494	-0.8477478029974416	6.142886418526565	0.04732988498884
HCC	chr3	44729588	115560	ZNF501	+	18	7478	2.509844914277211	-0.5113714617998988	6.142839737208398	0.04733051875620005
HCC	chr5	43604048	100652772	NNT-AS1	-	818	30046	0.631322125097354	-0.08487624237512109	6.142834645775094	0.04733051875620005
HCC	chr1	3599156	1953	MEGF6	-	-12339	123554	-1.5388312615190534	-0.8599270414554289	6.142833647652594	0.04733051875620005
HCC	chr16	8715003	18	ABAT	+	-2034	71607	1.452607253864037	-0.4781610390430553	6.142821167918605	0.047330593230875045
HCC	chr10	103351122	84108	PCGF6	-	-12	48339	1.5415699984121753	-0.8008216974866389	6.142708680831099	0.047333344522493
HCC	chr11	2991857	4676	NAP1L4	-	-520	47948	-1.2520787693082371	-0.7872298724709067	6.142494534666856	0.04733855774383819
HCC	chr11	2991853	4676	NAP1L4	-	-524	47948	-1.251301690388591	-0.788731598388686	6.142494534492442	0.04733855774383819
HCC	chr14	75514151	10538	BATF	+	8290	24551	-1.2134648259392393	-0.046394962545315666	6.142423327170597	0.04734020440595586
HCC	chr20	63343747	100130587	LOC100130587	+	16241	11190	-1.2839070291711971	-0.9730248216850766	6.142373992016111	0.04734126557262225
HCC	chr1	143661708	101954269	RNVU1-17	-	-37911	164	1.406516172084106	-0.3937498776383273	6.142172075134567	0.04734612741405204
HCC	chr8	144467963	90990	KIFC2	+	-1626	7780	-1.342663261017452	-0.4040459054072033	6.142171054563995	0.04734612741405204
HCC	chr19	11201936	105372273	LOC105372273	+	1692	12541	-1.928548793631208	-1.2501771777981525	6.142163306790849	0.04734612741405204
HCC	chr5	107670324	1946	EFNA5	-	-571	294007	1.71207741623032	0.20570610940244052	6.1421329508238784	0.04734666865583973
HCC	chr11	67353464	57804	POLD4	-	-132	2832	-2.420017230975115	-0.21642316595099415	6.1421236987949035	0.04734666865583973
HCC	chr15	68818370	8125	ANP32A	-	-2552	42387	0.6538253478045142	-0.32537938081773865	6.141995618162143	0.04734983846968883
HCC	chr19	9708393	729648	ZNF812P	-	7617	11917	-1.4005979900743077	-0.49294855864451115	6.141899229646363	0.04735215984648568
HCC	chr20	62587905	406923	MIR133A2	+	-22993	102	-1.3949274938550744	-0.48646862628230153	6.141886930003672	0.047352229556204176
HCC	chr20	5015552	9962	SLC23A2	-	5259	157938	-1.4403781519968273	-0.4961554901573074	6.141852229583677	0.047352899120269056
HCC	chr20	18056441	58495	OVOL2	-	-1441	33731	1.6525719322814045	-0.4413490971785177	6.141811871779595	0.04735372019382817
HCC	chr14	104753442	10572	SIVA1	+	-309	6527	-1.9220495967698157	-0.10769871823177105	6.141757712941935	0.04735481287644666
HCC	chr10	22316593	100532731	COMMD3-BMI1	+	-210	15103	-1.5953462976807917	0.2109175518088187	6.141751675974177	0.04735481287644666
HCC	chr17	48530422	3211	HOXB1	-	-488	1466	-1.4107486243515186	-0.8482357722913195	6.14171122091399	0.04735563659370667
HCC	chr11	76206428	7481	WNT11	-	-102	20205	1.4964931955386302	-0.35503875614248304	6.141643486232965	0.047357190894472885
HCC	chr7	32957421	11328	FKBP9	+	-17	49528	-2.205108155298437	-0.7729305720574179	6.141613685204099	0.04735772932897799
HCC	chr18	49971965	100422865	MIR4320	-	-154598	65	-1.4409324779223216	-0.09513540471160119	6.1416031049096915	0.0473577530134854
HCC	chr19	10420853	5141	PDE4A	+	-196	48975	2.6644196365266364	-0.5330483348900226	6.141581090515441	0.04735808292003684
HCC	chr8	96161216	392255	GDF6	-	424	18460	1.4400357750823498	0.049275050583346774	6.141428277687403	0.04736191595883442
HCC	chr12	103013222	5053	PAH	-	54812	121525	-1.5658318658900823	-1.2605988675456916	6.141383970562188	0.04736273082104096
HCC	chr9	77177775	100286938	VPS13A-AS1	-	-142	1162	-1.5592781214298614	0.03905146055920506	6.141378462697952	0.04736273082104096
HCC	chr10	5616044	105376382	LOC105376382	-	19926	1134	-1.5737311288194555	0.5995836165675057	6.141342638401781	0.04736343066071555
HCC	chr21	34073663	64968	MRPS6	+	-140	69512	-2.168515432726411	0.014265538927490619	6.141279826606699	0.04736485337771561
HCC	chr9	136095794	138151	NACC2	-	509	88749	2.045217842890404	-0.260785356012048	6.141125946625028	0.047368715577747945
HCC	chr20	2652683	100302138	MIR1292	+	94	66	0.3696725425775744	-0.037354431542697304	6.141076342492818	0.04736978465040745
HCC	chr1	146472326	100288805	HYDIN2	+	14006	335703	1.515671680111328	-0.6540844072120044	6.140809623109455	0.047376670393629625
HCC	chr1	54887284	1718	DHCR24	-	36	37622	1.9921979996353238	-0.555993073035902	6.140728225430321	0.04737859150452076
HCC	chr19	552672	3004	GZMM	+	-8638	5887	-1.3192376542808386	-0.43097949247745854	6.14066209045108	0.047379898756818827
HCC	chr11	46278061	90993	CREB3L1	+	-423	43785	1.3263996152279174	-0.30618606800892045	6.140660045688321	0.047379898756818827
HCC	chr3	179071719	64393	ZMAT3	-	-149	54644	-2.298262617268569	0.02298793427229853	6.14063518693659	0.047380142519126124
HCC	chr6	108559375	2309	FOXO3	+	448	124946	-1.6438179259286194	-0.7448323173322475	6.140631558006533	0.047380142519126124
HCC	chr17	75872178	91107	TRIM47	-	-6397	4412	-1.7018402575579923	-0.9729890667408931	6.140548764549131	0.04738210118460982
HCC	chr16	53698654	23322	RPGRIP1L	-	-5284	104700	-1.0162204821642176	0.6360962997303767	6.1405358473128615	0.04738218752840446
HCC	chr19	38975576	115290	FBXO17	-	-237	34413	-2.0856925906258406	-0.6903485965349112	6.140456367681937	0.04738391722818298
HCC	chr8	129826061	56169	GSDMC	-	39173	38693	-1.492821714540498	-0.16388987107174272	6.140451907037303	0.04738391722818298
HCC	chr16	1904689	64711	HS3ST6	-	-13634	6860	-1.3316408796003494	-0.7767183990962095	6.140365823725922	0.04738596422224394
HCC	chr21	42321399	7033	TFF3	-	5803	3930	-1.3323714424605613	-0.5899804092942971	6.14029667077773	0.04738755759623125
HCC	chr18	58671540	10892	MALT1	+	-154	78754	1.276079345233052	-0.39548614418285866	6.140254378165316	0.0473884311871831
HCC	chr12	42589397	144165	PRICKLE1	-	-373	131433	1.8227944513213628	-0.5392476389681768	6.14007871828364	0.04739287913418712
HCC	chr14	104290435	145195	C14orf144	+	-66851	52046	-1.276073852859915	0.09837582290978616	6.139980144679086	0.047395261312664784
HCC	chr15	41495423	3706	ITPKA	+	-1565	9702	-2.3090445275597604	-0.07327716946710686	6.139959181637629	0.047395563348756324
HCC	chr8	41650652	157848	NKX6-3	-	3293	2182	-1.6744683713298076	-0.8306698586947916	6.139925355028204	0.04739610906960768
HCC	chr6	169253070	7058	THBS2	-	-1044	38335	-1.6424464898032145	-0.47798476352000085	6.139919432941561	0.04739610906960768
HCC	chr5	524525	6550	SLC9A3	-	91	52449	1.8131762459761611	-0.5953151701064026	6.139844337620474	0.047397862090919306
HCC	chr15	90855435	5045	FURIN	+	13157	14867	-1.3912916151249	-0.514453913436238	6.139710252352778	0.047401196474380965
HCC	chr17	80147504	9775	EIF4A3	-	321	11970	-1.9727442468005447	-0.5584958519690282	6.1396899338922815	0.047401481278687915
HCC	chr9	69174192	9414	TJP2	+	-137	81154	1.0989075337580643	-0.500397089601847	6.139676613562248	0.04740157848814612
HCC	chr9	124012610	9355	LHX2	+	-1000	21554	1.6353381015856694	-0.060243545224322126	6.139580734856921	0.047403888886770475
HCC	chr5	1491344	102466103	MIR6075	-	-19512	95	-1.6472190405720548	-0.5949874018617588	6.139548215997472	0.047404500786491735
HCC	chr5	173795203	101928154	LINC01485	-	4261	4153	-1.397131609991137	-0.42390825740394816	6.139511369030352	0.04740522872798037
HCC	chr3	128433113	285224	DNAJB8-AS1	+	30481	8724	-1.8761368671866592	-0.2728701815504373	6.139495318697733	0.0474053991406374
HCC	chr2	43225416	678	ZFP36L2	-	-1190	4205	2.431854560771025	-0.3589851311761583	6.13947027551541	0.04740581064702952
HCC	chr2	68774642	9938	ARHGAP25	+	159	52025	-1.628285705503744	-0.43226339073624764	6.139434425768641	0.047406504987042616
HCC	chr20	63494796	1917	EEF1A2	-	-4519	11304	-1.58355264940963	-0.8702560880618383	6.1394249892124435	0.047406504987042616
HCC	chr21	31559281	150051	LOC150051	+	-36	1243	1.3171982630887684	-0.39518704112759034	6.1393746068349415	0.04740747972874683
HCC	chr14	95310841	79789	CLMN	-	-9067	137970	-1.4619941057384263	-0.5123834791191307	6.139366199547609	0.04740747972874683
HCC	chr19	19869948	56242	ZNF253	+	-4043	27580	-1.8059791525751234	-0.8734091346021242	6.1393595513237145	0.04740747972874683
HCC	chr1	18191881	84966	IGSF21	+	-84135	270738	-1.2749157390287447	-0.873394632312842	6.139306332635286	0.04740864667043214
HCC	chr21	46436227	23181	DIP2A	+	22722	91162	-1.7470387850222961	-0.7063394021463619	6.13912054918854	0.04741336806434957
HCC	chr1	109896989	1435	CSF1	+	13622	20384	-1.6557859409334585	-0.7339032344640398	6.1390636857229595	0.04741463289197795
HCC	chr13	57632673	27253	PCDH17	+	-1018	97277	1.762661643293483	0.17434800417306046	6.138958136096207	0.04741720330504282
HCC	chr16	4538227	29965	CDIP1	-	-243	27795	-1.1129243858515474	-0.5168172234388365	6.138947702737031	0.04741722315520014
HCC	chr6	41409078	9436	NCR2	+	-73288	15098	-1.3011960496706585	0.5147659723000297	6.138936278979308	0.04741726956538849
HCC	chr1	180231165	89884	LHX4	+	-867	44756	2.7567213600704785	0.44068249858996716	6.138913219330526	0.04741762800694565
HCC	chr12	113055828	1840	DTX1	+	2029	40172	1.362526568094348	-0.15720881753793453	6.138895588547989	0.047417840870135994
HCC	chr14	104973213	113146	AHNAK2	-	2730	33233	-1.3556449130825925	0.1714054454533042	6.138772739157474	0.047420875416975164
HCC	chr3	37671111	101928153	ITGA9-AS1	-	-190669	108092	-1.3674826469012227	-0.7583097797649684	6.138757504800708	0.04742096797833408
HCC	chr2	9207008	8853	ASAP2	+	-243	198919	1.900868160472431	0.2649991236391681	6.13874990211249	0.04742096797833408
HCC	chr19	3938183	27231	NMRK2	+	-5080	9314	-1.5841930696420012	-1.008152065057927	6.1387099981036215	0.047421633816468765
HCC	chr11	17544339	10083	USH1C	-	-77	50522	1.9949535112170613	-0.03575702822132246	6.138705689072118	0.047421633816468765
HCC	chr11	69534233	101928292	LINC01488	+	-48672	7983	-1.4584503954734682	-0.7490525246748669	6.138662059460394	0.047422543968507376
HCC	chr10	26697904	23590	PDSS1	+	-480	49374	-1.7269488714811903	-0.09779304058265817	6.138534910269276	0.04742559925787073
HCC	chr14	100538262	57596	BEGAIN	-	-29808	30924	-1.6363105078378073	-0.6072738521240174	6.138524913581847	0.04742559925787073
HCC	chr12	3753362	84766	CRACR2A	-	162	105258	1.5157745862001468	-0.8426020471230029	6.138519063801681	0.04742559925787073
HCC	chr2	190881423	2744	GLS	+	-602	54469	2.329050146963772	0.4593752239960319	6.138388073395317	0.047428852698244574
HCC	chr5	139393078	389333	PROB1	-	-2118	3251	-1.7015969724520725	-0.26379425053884314	6.138254487101882	0.04743217600453551
HCC	chr15	71110992	196993	CT62	-	-4508	5257	-1.3920960708902679	-0.1762130801104388	6.138239247714843	0.04743232480623942
HCC	chr3	195869783	101929697	LINC01983	-	9379	23950	-1.6541070706321215	-0.604957087748489	6.138137184700049	0.04743463433636444
HCC	chr3	150410851	9819	TSC22D2	+	-2516	51784	-1.8982089574005463	-0.3543770653808523	6.138133768940728	0.04743463433636444
HCC	chr1	180154542	5768	QSOX1	+	291	43202	2.119408514906853	0.7515887377229362	6.138018030656184	0.04743747924173219
HCC	chr10	104338029	85450	ITPRIP	-	-464	28798	0.90617316651083	0.10690330014560794	6.137936440268549	0.047439408162569086
HCC	chr22	50720202	105373100	LOC105373100	-	-17967	2341	1.2283358166453608	-0.1855635339265104	6.1378665428487835	0.04744102344362349
HCC	chr20	64083860	198437	LKAAEAR1	-	-499	980	2.0049050558175443	-0.018791536913191985	6.137578832740587	0.047448483256265224
HCC	chr2	159286398	151525	WDSUB1	-	-154	50760	0.9370533759669524	0.1157139685697887	6.137564954421004	0.047448595600152174
HCC	chr13	113818601	650669	GAS6-AS1	+	-2991	27232	-1.4373976424292425	-0.46269164798401874	6.137548779100889	0.04744876958449158
HCC	chr5	38844931	101929768	OSMR-AS1	-	-898	152617	-1.2219374972290034	-0.5091491625923903	6.137521113225887	0.047449251915838105
HCC	chr19	51108501	90353	CTU1	-	111	10785	-1.92207423866402	0.3450575224636961	6.137407425586932	0.0474520427062951
HCC	chr7	5420702	84629	TNRC18	-	-2844	116755	2.017845359949377	-0.5542196610328257	6.137391870444693	0.047452200065266736
HCC	chr22	19312020	8218	CLTCL1	-	20304	112243	-1.6664201483833445	-0.6635612181464541	6.1373274964420474	0.04745366757426024
HCC	chr8	738457	401442	LOC401442	+	91	1827	2.0434891356832265	-0.4192388882075553	6.137230324170417	0.047456015385446554
HCC	chr19	30228447	9745	ZNF536	+	143946	185667	1.747938474360077	-0.07572038519100066	6.137133827297163	0.047458345190536315
HCC	chr9	93959381	101928040	BARX1-DT	+	-3547	2089	1.1451018464101637	-0.2217120487695561	6.137087725876171	0.04745932245121767
HCC	chr2	70553542	7039	TGFA	-	-96	106359	1.7749288166651538	-0.18324012638749526	6.137068754547279	0.047459571536514644
HCC	chr12	130281692	9271	PIWIL1	+	56196	34445	-1.327515781351304	-0.6671144581900329	6.137031568061545	0.047460219675765865
HCC	chr7	1472373	79778	MICALL2	-	12900	25115	-1.7515590176339357	-0.1737911579256819	6.137025224934121	0.047460219675765865
HCC	chr22	24067117	23523	CABIN1	+	-55747	167259	-1.3163080700062164	-0.9355700720964679	6.136906874253061	0.04746313631734738
HCC	chr18	24271961	114876	OSBPL1A	-	-271	110187	2.069241072561156	0.02359484768492236	6.136892296819749	0.04746326748469842
HCC	chr12	132498072	57666	FBRSL1	+	-7501	94617	-1.3106800906884999	-0.7655709153440033	6.136833417032964	0.04746458787727552
HCC	chr19	5322495	5802	PTPRS	-	-18308	135296	-1.3577615326561265	-0.8691077405290902	6.136708007251357	0.04746743637576753
HCC	chr10	132442546	170393	C10orf91	+	2643	3118	-1.4749136825627174	-1.0652183305640874	6.136707924468624	0.04746743637576753
HCC	chr17	43645367	4222	MEOX1	-	-16196	21174	-1.5243516558534322	-0.9344951191134255	6.1366792312941385	0.047467946506719996
HCC	chr15	96322440	7026	NR2F2	+	3488	14336	1.505419630964524	-0.4685229554233357	6.1366052248122855	0.04746967314004459
HCC	chr17	73402135	23580	CDC42EP4	-	90131	28381	-1.3891785995881387	-0.44386151456872047	6.136432782208438	0.047474042696314646
HCC	chrX	20367269	6197	RPS6KA3	-	100637	116722	-1.5666808499214684	-0.15596577679670973	6.136398325448923	0.04747470765561042
HCC	chr21	45425051	378832	COL18A1-AS1	-	11	5325	-1.7839166981892256	-0.7479557013732777	6.136352779719374	0.04747567036585462
HCC	chr8	8386236	157285	PRAG1	-	4402	64099	-1.9168988254295072	-0.6232482325326084	6.136248293143272	0.04747816258760126
HCC	chr18	112175	102466878	MIR8078	-	-164	84	-1.1386090551110715	0.893158358536193	6.136235818487414	0.04747816258760126
HCC	chr21	32411643	59271	EVA1C	+	49	103709	1.5966675229509448	0.04916575712459	6.136230891667765	0.04747816258760126
HCC	chr5	129904996	337876	CHSY3	+	-166	281805	2.6994216695816093	-0.8283497471458016	6.136079108022898	0.047481978185602715
HCC	chr16	1060803	6755	SSTR5	+	11953	8699	-1.402838905504468	-0.3172072121296235	6.135936190297684	0.04748555599837011
HCC	chr16	67562706	10664	CTCF	+	-299	76779	0.8666416658527644	-0.8445436291746454	6.135925731234082	0.04748557665084006
HCC	chr2	44944546	6496	SIX3	+	-2648	4180	1.2935330633836415	-0.5547086193767077	6.135845374898089	0.0474874745016475
HCC	chr19	45884584	26145	IRF2BP1	-	-1586	2564	-1.670608351805904	-0.4089374823181522	6.135696847804695	0.04749120341019628
HCC	chr5	34915721	55299	BRIX1	+	-6	9968	2.0041004228878867	-0.2277799915103506	6.135677513405012	0.04749146245591633
HCC	chr2	161428050	10716	TBR1	+	-11956	9774	1.2933554697971157	-0.47779167807889594	6.135642513571327	0.047492142272882544
HCC	chr8	144166321	727957	MROH1	+	-17676	113296	2.1235683413339177	-0.34623373482278785	6.135454647110009	0.04749692830959363
HCC	chr14	105398889	647310	TEX22	+	-306	15277	-1.9047266533362663	-0.4163489807623271	6.1353954271041395	0.04749825884133294
HCC	chr10	100748033	5076	PAX2	+	-2322	84231	1.63635258590178	-0.7494845261564659	6.135180712009031	0.047503766841838393
HCC	chr17	83099872	284207	METRNL	+	-20181	15436	-1.3525701044055112	-0.09858051781652455	6.135040824886147	0.04750706749650504
HCC	chr12	132283071	100130238	LOC100130238	+	-7680	5510	-1.1722418140209971	-0.03231691495213238	6.135038483803758	0.04750706749650504
HCC	chr5	149358085	78991	PCYOX1L	+	-78	11652	-2.029263307208836	-0.0206058416439747	6.134928304291137	0.04750962542254441
HCC	chr1	16048767	1188	CLCNKB	+	-5	8565	2.1018705053174838	-1.1333695931687235	6.134923906024383	0.04750962542254441
HCC	chr7	75688937	3092	HIP1	-	-50035	205675	1.3905564686513419	-0.15096979038252262	6.13479186512906	0.047512913125826145
HCC	chr2	230928131	9290	GPR55	-	2905	17899	-1.3674623163864068	-0.8489695162245902	6.134759810218206	0.04751351413919382
HCC	chr3	120285447	165829	GPR156	-	41152	78815	1.2531677865047974	0.14101170187639184	6.134732599403286	0.04751398498875204
HCC	chr11	104164283	80310	PDGFD	-	-16	257114	1.8464201274794116	-0.03780801474338161	6.134692470807494	0.04751480298302071
HCC	chr9	136944490	54461	FBXW5	-	-264	4322	1.5402149083517578	-0.5850177876712427	6.134672523061286	0.04751482115083893
HCC	chr14	95714142	8115	TCL1A	-	-54	4230	1.2986734895479797	0.10609224207452113	6.134672416774954	0.04751482115083893
HCC	chr16	85207970	400548	LINC02139	+	-70820	12294	-1.5385191382144898	-0.706334249848785	6.134582666145462	0.04751697270201789
HCC	chrX	153928566	393	ARHGAP4	-	2306	18885	2.3713707523013206	-0.6824673350381715	6.134546922431674	0.04751767291350461
HCC	chr20	62642541	28231	SLCO4A1	+	-96	29851	2.5586097066294613	0.0927356009412456	6.13453393172739	0.04751776165185691
HCC	chr15	82849171	123720	WHAMM	+	-39543	25234	1.6552869193126403	-1.2323017307747985	6.1345052696746265	0.04751827155819713
HCC	chr1	62688448	85440	DOCK7	-	80	104264	1.122049561860319	-0.02039066034491443	6.134461710354528	0.047519181842775975
HCC	chr11	118572841	372	ARCN1	+	-454	30646	1.081048579810456	-0.32122372167259766	6.134423496621254	0.04751994847864931
HCC	chr15	65078058	390594	KBTBD13	+	-1242	3123	1.183118309820835	-0.19085977122179523	6.134400784331341	0.04752029850656671
HCC	chr17	82392755	2837	UTS2R	+	-18478	1310	-1.5249597943196622	-0.30146187991265966	6.1343878305595965	0.04752038626515951
HCC	chr16	70381546	55308	DDX19A	+	-34717	26555	0.9435209864419837	-0.6095261710214143	6.13437685946238	0.047520420738390266
HCC	chr17	31391463	84440	RAB11FIP4	+	161	146594	1.538198956344526	-0.14915386180418191	6.1343448266681975	0.04752102127797645
HCC	chr16	86508788	400550	FENDRR	-	-72	34336	1.8193746164659674	0.05217871206185832	6.1342879654158295	0.04752228914693313
HCC	chr16	88694063	333929	SNAI3	-	7589	8793	-1.806457560423621	-0.8895442567872108	6.13424315859038	0.04752323305291156
HCC	chr22	19431071	7290	HIRA	-	-625	100996	-2.1138824233126297	-0.3423591814197935	6.134231986617269	0.047523272933735546
HCC	chr15	78200709	23205	ACSBG1	-	-33998	63863	-1.807539447985248	-1.087588563250709	6.1341969288652365	0.04752385459823608
HCC	chr10	24952674	56952	PRTFDC1	-	30	104038	2.293541015204906	-0.9280393921701121	6.134190969604466	0.04752385459823608
HCC	chr20	62827950	1299	COL9A3	+	-10888	24098	-1.450753142894514	0.012552059312024168	6.134120980329158	0.04752547542421573
HCC	chr22	39488873	4248	MGAT3	+	-1649	4973	-1.6841897492347708	-1.3085626326944355	6.134101393828999	0.047525741490483685
HCC	chr5	163437285	900	CCNG1	+	286	7446	0.6876794100857723	-0.5610260437242574	6.134067082558304	0.04752640335753706
HCC	chr19	52527584	388558	ZNF808	+	72	28395	2.389491328571433	-0.6786262850330674	6.133929082603434	0.047529778911129424
HCC	chr9	114397934	80709	AKNA	-	3529	58279	0.5982404598743197	-0.22893208851030014	6.133922132125391	0.047529778911129424
HCC	chr11	64269473	56834	GPR137	+	14866	5162	0.883957680650669	-0.07874207415371681	6.133908400239453	0.047529887625599926
HCC	chr21	44300499	5211	PFKL	+	-465	27348	-0.037386653912423365	-0.1654029645948476	6.133881949266695	0.04753033825682986
HCC	chr4	7073241	80273	GRPEL1	-	5031	9316	-1.4282380653891544	-0.7300006789187509	6.133794623066741	0.04753242539558499
HCC	chr17	42676301	79990	PLEKHH3	-	211	8176	2.046221891227329	-0.37133455243153946	6.133633605796291	0.047536493826271856
HCC	chr7	156640561	129790	C7orf13	-	-93	2289	1.0106148551312597	-0.8876860858565018	6.133577781865098	0.047537616800521106
HCC	chr7	128791816	64753	CCDC136	+	180	30138	2.117235920731972	-0.06177520591023209	6.1335724630169395	0.047537616800521106
HCC	chr15	98647851	3480	IGF1R	+	688	315992	1.9848974984956202	0.2238332984627366	6.133555733023684	0.047537806152090474
HCC	chr22	49943171	415116	PIM3	+	17324	3578	-1.5100665100138255	-0.35045848528333445	6.133531455519439	0.04753819843344595
HCC	chr1	117929747	10885	WDR3	+	2	30678	2.147746014687688	0.5101082073281904	6.133322276013348	0.047543562441135806
HCC	chr6	41765373	10817	FRS3	-	-14532	9730	-1.5919748423364883	-0.361581656349257	6.1332496457536365	0.04754505517702222
HCC	chr15	73367874	10021	HCN4	-	-1390	49406	1.4214114514430651	0.0016066256643836622	6.133247389701253	0.04754505517702222
HCC	chr5	2752352	153571	C5orf38	+	-221	2245	1.3687996451502957	0.39482486636167885	6.1330936410014445	0.04754892926388645
HCC	chr2	16855282	81553	FAM49A	-	189416	116405	-1.6530713943862305	-0.6344072905821069	6.13302451000181	0.04755052791982694
HCC	chr6	137497866	167826	OLIG3	-	3472	2196	1.5612107787355898	0.3928737620718281	6.132986265981103	0.04755129593948476
HCC	chr1	7991118	11315	PARK7	+	-29464	23629	-1.8373663175125132	-0.8125837964044346	6.132951859308847	0.04755196076889226
HCC	chr11	69775377	2249	FGF4	-	-26	4388	1.7332076116297022	-0.5019302120857106	6.13286616375737	0.047554005052625595
HCC	chr11	70457015	2017	CTTN	+	-58509	38079	-1.6384286715112506	-0.816183766541062	6.132851715049071	0.04755413313124269
HCC	chr3	197023079	4241	MELTF	-	-6736	10863	-1.280372226340376	0.02536805894251673	6.132769359989908	0.04755608766499152
HCC	chr1	3773288	388588	SMIM1	+	-501	3196	1.1767113672654848	0.12239471384436354	6.132741518200298	0.047556575991245256
HCC	chr15	31483319	51621	KLF13	+	-156464	51045	1.2507603782061656	-0.45631885582045917	6.1326057872767805	0.04755996639092408
HCC	chr20	41160137	102466912	MIR6871	+	8886	56	-1.6731832932336337	-0.08102643934976202	6.13257143051829	0.04756063001306262
HCC	chr20	59933069	10388	SYCP2	-	-594	70107	-1.4126255661188967	0.18028769426523006	6.132556877235558	0.047560760931529604
HCC	chr4	1354791	57654	UVSSA	+	-7235	40494	-2.0183754000886864	-0.48452641022941795	6.132542885087062	0.04756082083780655
HCC	chr8	55880710	4067	LYN	+	-883	132621	-1.8635858459875023	0.13121207432061463	6.132535277591046	0.04756082083780655
HCC	chr20	57451279	100291105	LOC100291105	-	58223	8897	-1.33321292003267	-0.35866846319191364	6.132443308556006	0.047563034294829255
HCC	chr1	226549226	375057	STUM	+	-426	60415	1.7193711587292142	0.14249073906387252	6.132353995429071	0.04756517640930153
HCC	chr3	57960798	2317	FLNB	+	47602	163856	-1.45162225801208	-0.3126963025956914	6.1322951898972065	0.0475664978637161
HCC	chr15	65329505	26832	RNU5B-1	+	-24828	117	-1.5853477260831659	-0.6951512230072758	6.13224180396918	0.04756767354872505
HCC	chr8	49307448	100507464	LOC100507464	-	-204732	15418	-1.5724035696224161	-0.026890585463630337	6.132206754814327	0.047568355923666636
HCC	chr17	4607291	400568	LINC01996	+	3158	7199	-1.4948975619535627	-0.790288267344538	6.132120693471798	0.04757041080142429
HCC	chr21	15674005	29761	USP25	+	55929	150138	-1.4882268355639743	-0.41538507009392167	6.132066521855442	0.047571607731356325
HCC	chr1	21878302	3339	HSPG2	-	-58995	115066	-1.459507225145443	-0.6154762302800623	6.132023563668049	0.04757250297579532
HCC	chr2	232366382	250	ALPP	+	12152	4356	-2.2314505510221987	-0.3982063531507135	6.131887892443807	0.04757589296487327
HCC	chr11	65858333	1072	CFL1	-	0	3520	-1.8309544118141896	-0.2920071939229321	6.131847547284991	0.047576717981427756
HCC	chr1	121009257	101929798	LOC101929798	-	-42910	66476	1.2567433581474479	0.2222361544375613	6.131685302408563	0.04758082341887588
HCC	chr16	68644939	1001	CDH3	+	-103	54232	2.246375548658665	-0.8216501740814316	6.131489916619628	0.0475858211873236
HCC	chr2	227871666	164781	DAW1	+	-290	52968	1.473265573569247	-0.07544448565550148	6.131429594117634	0.047587184081130794
HCC	chr12	57591426	79837	PIP4K2C	+	-267	12270	-1.0530147093896867	-0.27057680245949145	6.1313506090004966	0.04758904934523769
HCC	chr9	113620462	5998	RGS3	+	-26308	3590	-1.3069473111755925	-0.7884927612375618	6.131322461682849	0.04758954627928624
HCC	chr11	35525526	25891	PAMR1	-	-505	94203	2.1487487205879168	-0.23129159435313768	6.131278285036085	0.0475904746840396
HCC	chr19	41781616	1084	CEACAM3	+	14974	14964	-1.2825687592980286	-0.31351732955432066	6.13124534183693	0.04759103424931764
HCC	chr2	219160162	79840	NHEJ1	-	-703	85542	2.6128056054247093	-0.663115034679126	6.131238126494917	0.04759103424931764
HCC	chr4	133151811	57575	PCDH10	+	-2521	45321	1.7896786909434306	0.21919535323363373	6.131207487936756	0.04759159827016502
HCC	chr12	108857454	54434	SSH1	-	-129	74894	1.3508051213364727	-0.2953128687402037	6.131142508893326	0.04759308669510095
HCC	chr10	132438396	170393	C10orf91	+	6793	3118	-1.3449282136393514	-0.7467396352472652	6.131099999562245	0.0475939702964465
HCC	chr10	70440310	4838	NODAL	-	-1399	9774	1.329601173621752	-0.029126912653553334	6.131037888802652	0.04759538158673466
HCC	chr16	2721311	83886	PRSS27	-	760	8134	-2.07985624328623	-0.7532412995346046	6.131026721525892	0.04759542149418802
HCC	chr1	164576930	5087	PBX1	+	-17208	292102	-1.5540971942740571	0.04888468448741915	6.1309894166790215	0.04759616503717072
HCC	chr7	2525265	100616116	MIR4648	+	1809	72	-1.4252463891229825	-0.05464007629739625	6.1308887451936585	0.04759861452152782
HCC	chr22	27573422	4330	MN1	-	-228076	53222	-1.2754611096836543	-0.5837145003771864	6.130859399058526	0.04759914385172544
HCC	chr17	11193084	388336	SHISA6	+	48339	322641	-1.4225607651082517	-1.3666955510733225	6.130798985553994	0.047600509613506245
HCC	chr4	152936965	729870	LOC729870	-	128	2322	1.8474363156594673	0.1401304974601191	6.130748104053254	0.04760161877900043
HCC	chr10	86521451	23063	WAPL	-	-333	86529	-1.219936635443802	-0.3904366578523426	6.130732376608135	0.04760178147898872
HCC	chr11	133082698	4978	OPCML	-	138930	529104	1.268810244318301	-0.6674783942847654	6.130717851148297	0.04760191181883105
HCC	chr6	161153391	79992	AGPAT4-IT1	-	-8591	1851	-1.294869434728115	-1.0216492318948307	6.130660651011219	0.04760319115029824
HCC	chr16	89576005	27132	CPNE7	+	-237	21479	-2.2548135424333005	-0.15560517458578813	6.130611179481022	0.047604262423041326
HCC	chr2	218659981	617	BCS1L	+	-325	3788	1.3103941857536539	-0.6991668291420956	6.1304754658713865	0.047607655933173336
HCC	chr6	5782061	101927950	LOC101927950	-	86789	30287	-1.552337926299419	0.11896736512254345	6.130395692127607	0.04760954329712227
HCC	chr8	21784558	2675	GFRA2	-	-4276	96817	1.7768915239209249	-0.11449884764647743	6.13038353065955	0.047609610008720576
HCC	chr19	30226044	9745	ZNF536	+	146349	185667	1.4855929876414362	-0.1773844734456989	6.13036087467502	0.04760995932455175
HCC	chr16	88101206	400553	LOC400553	-	221	1577	-1.4226455132283191	0.01106817074900776	6.130317191061543	0.04761087489877547
HCC	chr2	232387538	347694	ECEL1P2	-	494	1295	1.3119728642854547	0.10761799938755809	6.130270892437757	0.04761186091449903
HCC	chr18	49020184	100129878	LOC100129878	+	3519	24771	-1.5461980402159654	-0.6483483979607171	6.130213957334412	0.047613133398261995
HCC	chr19	58396850	646862	RNF225	+	-760	990	1.5848832749713597	-0.07059621577885088	6.13017562748324	0.04761390485820042
HCC	chr14	103928385	122402	TDRD9	+	95	124188	1.2132695511711356	-0.15760660049959446	6.13011703853347	0.04761490684842927
HCC	chr7	102364286	100630923	LOC100630923	+	-425	62822	0.6063017598590799	-0.38377905545972796	6.130113829272877	0.04761490684842927
HCC	chr1	227542181	339500	ZNF678	+	21338	113925	1.5320918736941418	0.0661573625264502	6.130109370973784	0.04761490684842927
HCC	chr12	53098041	3489	IGFBP6	+	-389	4693	-2.1977309194073293	-0.48420924709487523	6.1300912887642625	0.0476151330374038
HCC	chr8	11700721	2626	GATA4	+	3430	55852	1.2186435538433384	-0.16907513280842384	6.130032144720715	0.04761646511383523
HCC	chr18	57352551	51046	ST8SIA3	+	-61	16441	1.3265597158090328	-0.6724841375837007	6.130016430106394	0.047616486721016406
HCC	chr11	65570673	10534	SSSCA1	+	-214	1430	0.9635168442015112	0.11479718502219736	6.130011236800404	0.047616486721016406
HCC	chr10	133188860	85442	KNDC1	+	-28406	65959	-1.5800144000793472	-0.16267078582314223	6.130001824258393	0.047616486721016406
HCC	chr2	241202454	50636	ANO7	+	-13945	36868	-1.9724430984283274	-0.780206643704724	6.129992608920659	0.047616486721016406
HCC	chr16	55036839	10265	IRX5	+	-105640	3285	-1.3279573241853286	-0.7511678522604881	6.129949259208601	0.047617393453259264
HCC	chr8	8723392	137075	CLDN23	+	-21236	1952	1.7959741903039697	-0.38125799792880466	6.129844048566234	0.047619966372305624
HCC	chr16	3020057	51330	TNFRSF12A	+	255	2071	1.486973527103016	-0.3652611930237224	6.12983049679616	0.0476200705729326
HCC	chr5	1915731	101929081	CTD-2194D22.4	+	-28400	13160	-1.3016471497468134	-0.4911358137908811	6.129781947617513	0.047621117429410796
HCC	chr12	124577459	9612	NCOR2	-	9995	243054	-2.0415314026926015	-0.7087579034627665	6.129605700558145	0.04762552302993604
HCC	chr16	29008565	27040	LAT	+	-23499	5718	-1.5132508983655848	-0.9834458172290983	6.129595489432994	0.04762552302993604
HCC	chr20	17682080	6238	RRBP1	-	-203	68606	2.145337073213794	-0.11493434651926596	6.129589343953217	0.04762552302993604
HCC	chr3	8793647	5021	OXTR	-	24033	19206	-1.7788051991691005	-0.9285160485871484	6.129507195715483	0.04762737811280767
HCC	chr4	139734932	4258	MGST2	+	-69164	74978	2.172943371025337	-0.724433853794123	6.129501114410282	0.04762737811280767
HCC	chr11	134039179	100128239	LOC100128239	+	-6907	9070	-1.3433221355309057	-0.5183818662457406	6.1294497292666605	0.04762850154496866
HCC	chr2	106886577	84620	ST6GAL2	-	-264	85242	1.7759293678530217	-0.1388307914483294	6.129402691135802	0.04762950789686036
HCC	chr19	5055504	23030	KDM4B	+	-86391	184485	1.4812769977418223	-0.14684820389715475	6.129362154375151	0.04763033912099277
HCC	chr1	33430753	7579	ZSCAN20	+	41878	23765	2.0016994438929663	0.1584267760249673	6.12927996307309	0.047632292595654054
HCC	chr22	49856460	9889	ZBED4	+	-2611	36230	2.0012653887861855	-0.6820446373961996	6.12926493031631	0.047632436742785535
HCC	chr15	57591816	145781	GCOM1	+	88	125654	2.2490051528062542	-0.5750966543789686	6.129178135893454	0.04763451433185637
HCC	chr4	7510771	100422826	MIR4274	+	-50743	91	-1.5124630777199104	-0.0294459346261138	6.129147035243818	0.04763509141118936
HCC	chr8	144319909	102465511	MIR6848	-	2594	70	-1.1675579694681424	-0.23019306016760221	6.129110303428117	0.047635820224391785
HCC	chr11	130159716	6768	ST14	+	71	50576	-1.7603061837244067	-0.5934095091743947	6.128964877395518	0.04763947783030579
HCC	chr9	128702765	29941	PKN3	+	-261	18417	-0.9172972904857423	-0.4407568107565306	6.128885788719508	0.04764134809562748
HCC	chr19	41859838	6223	RPS19	+	80	11499	-2.2059518817249506	-0.6179387890274756	6.128827980858727	0.04764264496316062
HCC	chr7	33727046	168667	BMPER	+	177865	250962	-1.521006103738758	-0.5075255877512886	6.12878054329822	0.04764366240475527
HCC	chr20	63791993	140685	ZBTB46	-	-13510	61836	-1.6145979847443217	-0.5387425721153264	6.128739246265326	0.0476445143895601
HCC	chr5	322365	57491	AHRR	+	-18189	134115	1.7139040315727778	-0.2959601233092639	6.128700841480423	0.04764528844740842
HCC	chr16	48609721	9683	N4BP1	-	-488	71484	1.102792501680513	-0.30370833903752764	6.128664946741549	0.0476457424485773
HCC	chr2	131682755	29798	C2orf27A	+	-328	17437	-1.7879863189312108	0.04884892905401857	6.128664631526995	0.0476457424485773
HCC	chr9	135680397	392399	LCN9	+	-17075	2588	-1.512578553434777	-1.071418880998164	6.128539197955945	0.0476488620262861
HCC	chr12	4911409	3736	KCNA1	+	-1502	8350	-1.522555052148884	-0.5321969810948216	6.128468734960109	0.047650495915356465
HCC	chr19	18589626	55049	REX1BD	+	-941	3653	-1.7265812716130584	-0.07530302931947319	6.128459212438487	0.047650495915356465
HCC	chr2	219059604	100422957	MIR3131	-	854	63	2.408682675674355	-0.23290813185042836	6.128356560838185	0.04765300175285495
HCC	chr3	44761575	57456	KIAA1143	-	-106	12938	2.3252229503896733	-0.23198166394632752	6.128274306926798	0.047654957904467894
HCC	chr1	145728760	11126	CD160	+	-9314	19843	-1.4383419032258105	-0.7741880326840963	6.128185714008033	0.047657085016422476
HCC	chr16	48508790	9683	N4BP1	-	-101419	71484	-1.3960703727277393	-0.7574391291237691	6.128148606759904	0.04765782432317529
HCC	chr20	41137340	5335	PLCG1	+	181	38197	-1.6876007987711472	-0.17889955455493917	6.12812323291123	0.04765799151191902
HCC	chr2	23501204	114818	KLHL29	+	-115777	323187	-1.8258132666425235	-0.7092419005174158	6.128123042178892	0.04765799151191902
HCC	chr7	76172614	222183	SRRM3	+	29279	85400	-1.6909338138881926	-0.8718276183344116	6.128054290221286	0.04765942503938326
HCC	chr10	47300384	2662	GDF10	+	-160	13360	1.6025954652742234	0.0074061914518712794	6.128050502094254	0.04765942503938326
HCC	chr16	87806906	102465464	MIR6775	-	-27754	69	-1.466268813958168	-0.6005172415649511	6.127994709839307	0.047660668106564115
HCC	chr16	54371289	100996345	LINC02140	-	590	4693	-1.2316890587624365	-0.6098651798776187	6.127937326545556	0.04766195410194509
HCC	chr3	165918778	590	BCHE	-	81306	64570	-1.5781790480878464	0.11449859342073566	6.127866133690155	0.04766361244058315
HCC	chr11	69032755	219931	TPCN2	+	16127	41723	-1.5720016347400467	-0.038563281852244294	6.127842880618402	0.04766397835059783
HCC	chr9	2844088	9933	PUM3	-	-42	39976	-2.017814196877478	-0.18753137862606353	6.127778247191431	0.04766545991511202
HCC	chr7	44963181	64005	MYO1G	-	-15924	16445	1.2766334648837756	-0.1705270342326014	6.127762653139893	0.04766561934557704
HCC	chr7	549383	101927000	LOC101927000	+	12575	3664	-1.6718179964076938	-0.5364077874818853	6.127704188895727	0.047666934632063084
HCC	chr17	31391400	84440	RAB11FIP4	+	224	146594	1.8919398554056595	-0.21865669270813531	6.127687147797815	0.04766713308631256
HCC	chr10	32957622	3688	ITGB1	-	-272	57577	-1.2309884439272694	0.6228028430974983	6.12764067620584	0.04766812506328426
HCC	chr17	83037284	146712	B3GNTL1	-	-14526	109662	-1.844497988253757	-0.8524002959676743	6.127627044089969	0.04766823160995805
HCC	chr9	75891279	5125	PCSK5	+	-635	305246	2.018984782879945	0.7196782952145376	6.127574154919628	0.04766939665390631
HCC	chr9	137189387	29882	ANAPC2	-	782	13822	2.560746586625136	-0.041002197354847815	6.127525177808973	0.04767042965488945
HCC	chr16	2341274	650655	ABCA17P	+	-352	85778	1.280706594062427	-0.8571352825033423	6.127510951195475	0.04767042965488945
HCC	chr1	197774872	163486	DENND1B	-	-621	223239	1.1847828485974459	-0.03861668082496243	6.127506803301198	0.04767042965488945
HCC	chr7	32957499	11328	FKBP9	+	-95	49528	2.020508487169492	0.28615607600313536	6.127408713580449	0.04767281360064051
HCC	chr7	142908629	55503	TRPV6	-	22884	14543	-1.2872538767817334	-0.7222805953506326	6.12736910002959	0.04767362077724607
HCC	chr1	215083269	3776	KCNK2	+	-52	153877	2.0078007844292274	0.31705571688895184	6.127342931061477	0.047674065418348024
HCC	chr22	24423665	135	ADORA2A	+	-68	18765	-1.5133229086926816	-0.826478740206581	6.127250218922271	0.047676304536715945
HCC	chr10	89644574	53354	PANK1	-	683	64395	1.0436121373361513	-0.6039827947790387	6.127220976459384	0.04767683209254442
HCC	chr1	54574251	26027	ACOT11	+	-26117	62199	-1.570951359068536	-0.6035598762823006	6.127190548646702	0.047677391622733246
HCC	chr2	86861874	100286979	ANAPC1P1	+	-49	33218	1.6349715892230012	-0.7675366985665267	6.127141777526745	0.04767844585575992
HCC	chr7	129502557	100287482	SMKR1	+	-78	10454	2.4172559491493417	-0.3604791772721858	6.127032043329358	0.047681144282697825
HCC	chr5	11904055	1501	CTNND2	-	12	932203	1.3710945100537413	0.045710042402282006	6.12694864510631	0.04768313254176154
HCC	chr7	1504669	26173	INTS1	-	287	34106	-1.8881287916687575	-0.21711779170180734	6.126916865561332	0.04768372861393868
HCC	chr18	13098784	55125	CEP192	+	-107422	133691	1.9541167985059866	-0.6538109799736175	6.126733290922459	0.04768841913004141
HCC	chr3	62874454	8618	CADPS	-	-935	477044	2.1570167711926285	-0.6949444231964639	6.1266822412257795	0.04768953508885348
HCC	chr1	90725428	343472	BARHL2	-	8191	5216	1.4760022266700992	-0.6891070249444752	6.126590961439426	0.04769173633306879
HCC	chr9	131290325	84814	PLPP7	+	-631	19569	-1.495153286772258	-0.6498356497698544	6.126579141054137	0.0476917940900635
HCC	chr20	47785062	55959	SULF2	-	-1002	128659	2.1367547266913665	-0.09836379866571396	6.126462508972622	0.0476944661719954
HCC	chr9	136944931	54461	FBXW5	-	177	4322	-1.3768702086839293	0.2106828984832183	6.126460733491235	0.0476944661719954
HCC	chr16	1592609	105371046	LOC105371046	+	-12082	29802	-1.2980617305987416	-0.21123844895504487	6.126283188134458	0.047698995113843026
HCC	chr1	51519001	2060	EPS15	-	-322	165061	-1.6974128959134789	0.22379238868327547	6.126268504975062	0.047699130127019214
HCC	chr11	1391268	9024	BRSK2	+	-1369	72791	1.3398438528918568	-0.2651978839078189	6.126256991112719	0.04769917963148937
HCC	chr11	67504786	9600	PITPNM1	-	-586	13605	2.1480839844033164	0.4895810262177272	6.126239418106125	0.0476993926192372
HCC	chr5	72108617	4131	MAP1B	+	-1349	102303	2.1948565481788433	-0.15857735847834636	6.126176613811779	0.04770082601863273
HCC	chr4	67716294	550112	UBA6-AS1	+	-15016	21227	-1.8508705951542337	-0.1441561022673926	6.126165077206018	0.047700876143269275
HCC	chr8	144332642	83482	SCRT1	-	-3639	5717	2.0676062000829143	-0.270880647710137	6.126147143882179	0.047701098865673676
HCC	chr22	38469775	11015	KDELR3	+	-1713	15386	-1.884034509699549	-0.9875574421174663	6.126118433939411	0.047701612368279384
HCC	chr21	37267243	10311	VPS26C	-	-289	44108	1.1840124649858481	-0.21885857984681156	6.126101760788769	0.047701801094750994
HCC	chr1	223364673	55061	SUSD4	-	471	129293	1.7327658178061414	0.21571959319313322	6.1260829967049375	0.047702046242320675
HCC	chr7	4706835	221937	FOXK1	+	-24536	89145	1.4393080922515675	-0.7408233324614861	6.125988907644924	0.04770432391282005
HCC	chr18	3580821	649446	DLGAP1-AS1	+	13293	3266	-1.810741081273769	-0.8184260142640115	6.125945556518005	0.04770523254076648
HCC	chr1	47237856	6886	TAL1	-	5521	16046	-1.400750800665905	-0.3869026561710986	6.125864115032627	0.04770716906815654
HCC	chr17	80925188	400627	LOC400627	-	-46025	4975	-1.4570157338090657	-0.2820751293534877	6.125816754008277	0.047708185967247595
HCC	chr1	42463231	728621	CCDC30	+	123	190837	3.015312327728304	-0.6035781812267891	6.125793689955142	0.047708547197685774
HCC	chr18	58847577	55205	ZNF532	+	15023	123881	1.757416657734208	-0.5595807758636686	6.125735257669888	0.04770986291162165
HCC	chr3	43032279	729085	FAM198A	+	-53012	78450	-1.8653259199267949	-0.45040426366094277	6.125708312345978	0.04771032890393802
HCC	chr18	79238388	4772	NFATC1	+	157384	133552	-1.9327659400006019	-0.48474289908299356	6.125659013179693	0.04771139818598914
HCC	chr11	64317700	51504	TRMT112	-	-384	1593	0.5860657137524278	-0.9441519321255103	6.12561740310142	0.047712080448152776
HCC	chr11	74731525	25884	CHRDL2	-	140	34958	2.4511560706865057	-0.5309072479626255	6.125614377054315	0.047712080448152776
HCC	chr20	64038782	284739	C20orf204	+	-5055	5275	-1.6523556148208236	-0.1358016236487111	6.125581885709801	0.04771269614973342
HCC	chr3	197510237	100129516	LINC02012	-	576	4400	1.9430966181173692	-0.2674303778108049	6.1255303641410705	0.04771382547476397
HCC	chr11	64530345	55867	SLC22A11	+	25256	17275	-1.1938901302343674	-0.06873885458303092	6.125359618526126	0.0477181728182918
HCC	chr2	46616839	5281	PIGF	-	-273	35839	1.9264971604272951	-0.5912346967363171	6.125337443631598	0.047718353714787484
HCC	chr4	5731913	2121	EVC	+	-20716	47115	-1.3501232167153743	-0.521264653172454	6.125333561126247	0.047718353714787484
HCC	chr8	139732377	51305	KCNK9	-	29321	85936	-1.5667106086982348	0.22780375334441805	6.12491028276537	0.04772951903381189
HCC	chr19	52429306	147658	ZNF534	+	-335	23293	-1.352516990908872	-0.5359956631583257	6.124843522047236	0.0477310602275615
HCC	chr7	92477420	30816	ERVW-1	-	-495	9536	-1.9285288281486763	-0.2827052010934926	6.1247832191648826	0.04773242711023549
HCC	chr21	10622895	7179	TPTE	+	-101381	84757	-1.1964388872911293	0.33405142690513173	6.1247552400303	0.04773292126471982
HCC	chr2	113235470	654433	PAX8-AS1	+	57	5316	1.246926246226669	-0.21294355538683354	6.124707209353883	0.04773395683971052
HCC	chr22	16233650	150160	CCT8L2	-	-359160	2053	-1.2976684703262424	-0.3957842268114574	6.124694051143976	0.04773405082765705
HCC	chr8	1823311	9639	ARHGEF10	+	665	134666	1.4582101170369985	-0.011460933883087669	6.124627645738805	0.047735380407929254
HCC	chr6	105179706	64208	POPDC3	-	-277	22084	1.684135172768659	0.23720376011816807	6.124625456028603	0.047735380407929254
HCC	chr12	71440347	8549	LGR5	+	-577	146539	-1.9556953989933408	-0.16729791988633172	6.124605936358847	0.047735586846746364
HCC	chr12	62466846	23041	MON2	+	-29	130767	1.6522704928071528	-0.06338001196331665	6.124598456475377	0.047735586846746364
HCC	chr16	20348989	7369	UMOD	-	-3889	19828	-1.17210680425756	-0.6274494708143188	6.1245712283141955	0.047736060768019214
HCC	chr19	11506288	115950	ZNF653	-	365	22497	-1.4134799223979795	-0.2292560120295294	6.124551205379696	0.04773634013498335
HCC	chr17	45221641	339192	LOC339192	-	-124	30835	2.1858694961113416	-0.6408306599844541	6.124512903045112	0.04773711310345917
HCC	chr11	69942019	101928443	LOC101928443	-	-121905	7695	-1.255679326181037	-0.43239954933998404	6.124470822183472	0.04773798812037414
HCC	chr19	38256471	94274	PPP1R14A	-	-120	5355	2.076826568685471	-0.3606307526342241	6.124235962170829	0.047744069284449325
HCC	chr5	170862527	64901	RANBP17	+	-645	438134	1.7573797561889308	0.2900632977109757	6.1240051501933905	0.04775004190820175
HCC	chr1	54715709	7268	TTC4	+	113	26834	-1.8111070615545772	-1.411827218004785	6.1239864180620565	0.047750286503390915
HCC	chr11	32333743	7490	WT1	-	-97074	43042	1.5702008627189026	-0.4644586739416829	6.123933924140978	0.0477514430483444
HCC	chr1	156795488	4914	NTRK1	+	20262	66101	-2.0887584280703955	-0.7599721716577484	6.1239115540784255	0.047751785920688544
HCC	chr1	1420031	441869	ANKRD65	-	-1413	3025	-1.5456479069501705	-0.21128031680285753	6.123868246865229	0.047752502290886074
HCC	chr1	45191232	57643	ZSWIM5	-	-15346	190175	-1.733712487591966	-0.6717227002616141	6.123865680639568	0.047752502290886074
HCC	chr10	121608824	2263	FGFR2	-	10366	116606	-1.874480668567243	-0.484351915863085	6.123660407261358	0.04775778607994074
HCC	chr9	136546718	100616301	MIR4674	-	459	87	0.568871336092965	-0.24200745265894144	6.123605006553212	0.04775897845500013
HCC	chr7	2016287	109623488	SNORA114	-	-72765	141	-1.7576591330948437	-0.3118215842637914	6.123596918123923	0.04775897845500013
HCC	chr22	48575182	25817	FAM19A5	+	1124	175630	1.7497380126237239	-0.3996669667433983	6.123532960424008	0.04776044494227249
HCC	chr1	206702548	9261	MAPKAPK2	+	-17528	49266	-1.285160184109589	-0.784609158426742	6.123505564328088	0.04776092368142336
HCC	chr8	48260629	7336	UBE2V2	+	-252194	53460	-1.657008020783492	-0.45326152629578537	6.123462239347809	0.04776183278472373
HCC	chr19	19538421	148113	CILP2	+	-156	8395	2.0616353781379164	-0.7775765992560875	6.1234429773119246	0.04776209177724988
HCC	chr5	1339222	81037	CLPTM1L	-	-5848	27327	1.6233987661290772	-0.5323705390665076	6.123411108391444	0.047762691385185164
HCC	chr6	33441684	100847012	MIR5004	+	-3353	107	-1.7677582156940796	-0.20280590467376675	6.123380249587534	0.04776326371077104
HCC	chr11	17388745	3767	KCNJ11	-	86	3411	-1.0920362814959146	0.6014261534405373	6.123291216088017	0.04776540787873935
HCC	chr1	6586088	3104	ZBTB48	+	-6097	9290	1.3354495919500091	-0.20943991125535627	6.123264026105794	0.047765881109903985
HCC	chr17	9022355	9423	NTN1	+	-813	222459	1.8171264775095424	-0.4838505272563414	6.123245220307943	0.04776612780559456
HCC	chr4	20252484	9353	SLIT2	+	-579	368657	1.5097917027361165	0.16029456140459614	6.123157177478468	0.047768127174079
HCC	chr5	178233036	85007	PHYKPL	-	214	24349	-1.2252004452440182	-0.9268143914017271	6.123151875069922	0.047768127174079
HCC	chr19	14472620	5731	PTGER1	-	-2742	2897	2.1391840666525828	-0.2639498797468341	6.1230814588646325	0.04776976849308878
HCC	chr2	241816293	129807	NEU4	+	-5361	6482	-1.4993626987364745	-1.0385420076686256	6.123065584378843	0.04776993600515755
HCC	chr13	112233426	101928698	LINC01070	+	-36093	3669	-1.5946569510974227	-0.9414548006293931	6.122950572443187	0.04777278253007698
HCC	chr10	75431477	83938	LRMDA	+	169	1125731	2.293998449309638	-0.39274191274900794	6.122839900083072	0.04777551195212415
HCC	chr2	45004675	10736	SIX2	-	-4728	4219	2.014873185344139	-0.15945152080636937	6.1228290002508885	0.04777554504713871
HCC	chr7	57220432	105375297	LOC105375297	-	-1742	1006	-1.332861822158392	-0.939134208773574	6.122801808044009	0.04777583637947154
HCC	chr1	22583160	2046	EPHA8	+	-19658	26118	-1.230663166472173	-0.12869243226375024	6.122798870080121	0.04777583637947154
HCC	chr16	30902461	1489	CTF1	+	-5854	6954	1.2218753364607087	0.04799458647898556	6.122787378281048	0.04777588547757371
HCC	chr2	73269686	150726	FBXO41	-	56	14949	1.4274389201287287	-0.9585701963593433	6.12274133409656	0.04777686839361304
HCC	chr16	3067791	9235	IL32	+	-2007	3884	-1.4761155630020222	-0.5713165150866653	6.1227255778534655	0.047777032748676417
HCC	chr1	206635253	8444	DYRK3	+	283	13662	2.3070466566670977	-1.0194738434445176	6.122623464329205	0.04777951198320347
HCC	chr7	150047567	653857	ACTR3C	-	-148	166357	1.7972807356231064	0.12888370377271613	6.122614497005824	0.04777951198320347
HCC	chr17	39606528	4761	NEUROD2	-	-1394	4155	1.4375353480508146	-0.39101024682053176	6.122579788564046	0.04778018859587253
HCC	chr17	56959953	8161	COIL	-	-1097	22851	-1.5637401161381725	-0.08097254822082206	6.122562377599188	0.04778039769372534
HCC	chr10	123143046	3167	HMX2	+	5076	2551	2.524513765448876	-0.5817067385907667	6.122535076424505	0.047780874113114324
HCC	chr17	29005458	124925	SEZ6	-	-605	51135	1.502967978871023	-0.4851144323632676	6.122523540824545	0.047780924413036295
HCC	chr11	50267987	441601	LOC441601	-	-30475	18635	-1.2527368923008764	-0.45653099023267774	6.122409789596702	0.04778373756225135
HCC	chr15	89655085	374654	KIF7	-	-366	27482	2.323740018602642	-0.2773378527061642	6.122392854926703	0.04778393380813749
HCC	chr11	1053191	101927503	LOC101927503	+	-3413	5987	-1.5017873231242738	-0.9396059118052995	6.122380931640109	0.047783994595669815
HCC	chr10	75398791	100131213	ZNF503-AS2	+	2737	7455	-1.673322741449746	-0.5905060247214757	6.122367018063997	0.04778410918352913
HCC	chr17	74749702	100500847	MIR3615	+	-1089	87	-1.7467197568246555	-0.12663239399613052	6.1223320953702824	0.04778479166791191
HCC	chr15	38454366	283742	FAM98B	+	-239	33584	2.2651727805885455	-0.48703048499399465	6.122277072380877	0.0477860175070471
HCC	chr9	134188589	100151684	RNU6ATAC	-	24025	125	1.5223017084460306	-0.6339787179568502	6.122203554955028	0.047787743333355094
HCC	chr20	23051418	7056	THBD	-	1754	4032	-1.4096639032867768	0.5903533595331748	6.122080419143948	0.047790787985836365
HCC	chr20	57597188	81030	ZBP1	-	-23388	7692	1.6696959113158507	-0.511423792822372	6.1220715821921114	0.047790787985836365
HCC	chr19	1864299	83855	KLF16	-	734	11167	-2.2415551885681917	-0.19182851776369436	6.121831015996326	0.04779703046976328
HCC	chr2	85309414	10618	TGOLN2	-	-18882	10279	1.28598987213608	-0.6383575002320719	6.1215895268656055	0.047803051069283405
HCC	chr4	87965577	6696	SPP1	+	10073	7762	-1.87039600869519	-0.6816315432145718	6.121589012345041	0.047803051069283405
HCC	chr5	2739236	153572	IRX2	-	-12419	5491	1.3194177136628054	0.6585332956939726	6.121557600253745	0.04780351074741736
HCC	chr4	8592822	8532	CPZ	+	-162	27102	-2.113556712052835	-0.6461137985718434	6.121548350224447	0.04780351074741736
HCC	chr1	154870839	3782	KCNN3	-	561	172813	-1.3962999433667336	-0.5490300312722924	6.121534905313823	0.04780351074741736
HCC	chr1	9716504	5293	PIK3CD	+	-25037	37456	-1.2626617895965484	-0.32494642064910656	6.12153331874719	0.04780351074741736
HCC	chr8	143275926	100507316	MINCR	-	-5774	1546	-1.4001534723985827	0.21439437286273116	6.1214722466131235	0.04780490068692479
HCC	chr1	236395725	128178	EDARADD	+	-309	89293	1.9980925790235897	-0.38680379024570216	6.1213169494286035	0.04780883892385381
HCC	chr22	46587248	23151	GRAMD4	+	33154	59390	-1.3767107891945378	-1.4147952618784028	6.121158053689793	0.0478128748286238
HCC	chr3	126475662	79364	ZXDC	-	-257	38319	-1.0061740490565	0.057858064747167114	6.120996012735786	0.04781699616390852
HCC	chr13	113022112	23263	MCF2L	+	-20398	88469	-1.6316040024742613	-0.12649515950219778	6.120980275837567	0.04781716018429387
HCC	chr19	15911934	8529	CYP4F2	-	13814	20097	1.269417115028908	-0.33277729647301424	6.120901654457555	0.047819025265014324
HCC	chr6	358622	3662	IRF4	+	33117	19705	-1.089119427993751	0.6303388610400237	6.12062003803565	0.04782638219074497
HCC	chr17	37489809	11072	DUSP14	+	36	23642	-2.0796837764875247	-0.9443881671203563	6.120458481659481	0.047830491622216226
HCC	chr22	48494760	25817	FAM19A5	+	-5300	262476	-1.178100500314352	-0.20095251565995217	6.12040963382211	0.0478315516159937
HCC	chr1	26833701	84243	ZDHHC18	+	-6991	29011	-1.2395599711704883	-0.3500299291655012	6.120357700536765	0.047832526396383565
HCC	chr3	127457228	101927123	LINC02016	-	66558	68364	-1.8821025987819993	0.05040518161149761	6.120354263267416	0.047832526396383565
HCC	chr20	48655359	57580	PREX1	-	-172524	203629	-1.7204018308123166	-0.5027990455567987	6.120231990726815	0.047835573321025435
HCC	chr1	1064045	100288175	LOC100288175	+	-4311	6720	0.4902655524582313	-1.1375688013404672	6.12009952512607	0.04783889629762922
HCC	chr4	8892943	3166	HMX1	-	21126	25742	1.4629420212064665	-0.03225790567081814	6.12001939549279	0.04784080308651382
HCC	chr7	128830965	2318	FLNC	+	-536	28846	1.5582846371021355	-0.19479079516356007	6.120004997753661	0.0478409309667905
HCC	chr13	22926895	100996930	LINC00621	-	10526	39978	1.2998791066638082	-0.20179095335612016	6.1199193639819285	0.04784298681218475
HCC	chr20	1803763	100289473	LOC100289473	-	24017	6382	1.2919336322691448	0.2799513066872446	6.119842848268952	0.04784479595998577
HCC	chr16	4115963	115	ADCY9	-	-222	153537	2.3287076325500595	-0.6832359686682535	6.119748026172369	0.04784710068375525
HCC	chr20	63521686	79144	PPDPF	+	-945	1431	1.1798782617006962	-0.7332113554357964	6.119706103140118	0.047847973634564764
HCC	chr13	46052343	23091	ZC3H13	-	-435	90600	2.4259011473314676	-1.359373434223504	6.119657964291381	0.04784901485616152
HCC	chr7	154052669	1804	DPP6	+	-251	841873	2.473186133441011	-0.4225627709895016	6.119561210105438	0.047851372096481375
HCC	chr16	1036233	6755	SSTR5	+	36523	8699	-1.301737928942614	-0.09158973439913014	6.11953960571563	0.047851695102171354
HCC	chr2	174336295	100131390	SP9	+	-1202	2448	1.6199527579904345	-0.5823315769707048	6.119447008024487	0.04785393996008452
HCC	chr16	21952910	7385	UQCRC2	+	154	30597	-1.907082513356946	-0.1347612732680884	6.119211400761305	0.04786005674625689
HCC	chr17	68199269	440461	ARHGAP27P2	+	-609	1643	1.887731125028667	-0.30570949874865705	6.119143446399207	0.047861634767743064
HCC	chr16	58500882	65009	NDRG4	+	-739	13477	-1.5207259803922242	-0.7115177251524808	6.118915536953793	0.047867544119144054
HCC	chr5	38846243	9180	OSMR	+	-244	89643	1.7095034935353466	-0.08195969696389961	6.118861345479758	0.047868692446726216
HCC	chr22	27800073	4330	MN1	-	-1425	53222	1.3152181292408445	-0.1651198954318492	6.118838565583594	0.047868692446726216
HCC	chr3	160226223	401097	C3orf80	+	-587	2578	2.534136480907105	-0.06250502320062172	6.118835941779871	0.047868692446726216
HCC	chr4	1599066	152877	FAM53A	-	-84925	44111	-1.4067140161279037	-0.49573339517049736	6.118834444626614	0.047868692446726216
HCC	chr17	81327877	284186	TMEM105	-	-2797	19404	1.3430740416319253	-1.1979050272454492	6.118787722757304	0.04786969578046159
HCC	chr18	13392676	100288122	LDLRAD4-AS1	-	-34858	8036	-1.6135369969709519	-0.3888801258967014	6.118741762787785	0.04787058637937268
HCC	chr19	948425	1820	ARID3A	+	-22388	46767	-1.6184484681313929	-0.4802148083815902	6.118735493162276	0.04787058637937268
HCC	chr2	219552883	100423039	MIR3132	-	3736	75	1.5820313238599915	-0.2772083744421276	6.118598487176392	0.04787403487190893
HCC	chr13	99985463	7546	ZIC2	+	-3707	5018	1.94230888208881	-0.14683085102174048	6.11858744426732	0.04787407201905024
HCC	chr2	111119358	10018	BCL2L11	+	1556	25371	1.155906736899016	0.21689881861701543	6.118551568189051	0.04787478173394507
HCC	chr1	1069366	401934	RNF223	-	-4941	2562	1.3791826125101345	-0.57606626673213	6.118525040657445	0.04787501121134446
HCC	chr4	159250953	9693	RAPGEF2	+	16726	92491	1.4944642793249512	-0.48455162572422317	6.11852375293212	0.04787501121134446
HCC	chr8	37225019	100507420	LINC01605	-	-268894	87450	-1.325397364830775	-0.08740420880813148	6.118339039432662	0.04787975225319472
HCC	chr5	25991813	105374693	LINC02211	+	-800860	111328	-1.570291049183066	-0.3489649798769421	6.11830013306205	0.04788054414319057
HCC	chr9	135604017	100130954	LINC01502	+	-29092	12188	-1.7534203481862085	-0.49453786274250777	6.118187491847138	0.047883333377360095
HCC	chr7	107743669	79872	CBLL1	+	28	17971	0.16573684786360557	-0.07204386329190682	6.118166781301534	0.047883632427195476
HCC	chr16	68645880	1001	CDH3	+	-1044	54232	1.791989453708552	-0.3506660815589771	6.11799441112786	0.04788803995892181
HCC	chr15	90957245	91433	RCCD1	+	-2369	8250	1.1911800846877263	0.15923462597265817	6.11796517613649	0.04788856998333862
HCC	chr2	68253028	5534	PPP3R1	-	509	73663	-0.9612693836301847	0.02965980240026102	6.1179437298349155	0.047888889005141315
HCC	chr12	132905337	101928530	LOC101928530	+	-17495	730	-1.7824975278171795	-0.5294656798411058	6.1178809172331725	0.04789032874052435
HCC	chr16	23302432	6338	SCNN1B	+	-162	79030	2.254959326383727	-0.8256170751378968	6.117685189893535	0.047895309456356554
HCC	chr1	10751678	54897	CASZ1	-	-44998	160071	-1.6933110481420264	-1.157904523598658	6.117677746027923	0.047895309456356554
HCC	chr9	124868988	81873	ARPC5L	+	-6870	15616	2.2192122620091688	-0.6341209883088116	6.117642008538498	0.047895908123033175
HCC	chr5	141403213	56107	PCDHGA9	+	-260	2487	1.2481029523903122	-0.22987131389258006	6.1176338590341395	0.047895908123033175
HCC	chr11	134037329	100128239	LOC100128239	+	-5057	9070	2.3017033695619107	-0.3818539949426495	6.117626640421321	0.047895908123033175
HCC	chr1	232986304	84284	NTPCR	+	-35462	27961	-1.9415514753139884	-0.8365662629577062	6.117609459061896	0.047896111643657355
HCC	chr7	129189491	6608	SMO	+	-619	24673	-1.796373930270619	-0.25677369632360464	6.117509689575165	0.04789855304295576
HCC	chr9	132243293	84628	NTNG2	+	-81346	82585	-1.4872503488546438	-0.1155526227502711	6.1174438103898225	0.04789983097090163
HCC	chr4	165874972	7092	TLL1	+	-1714	231200	2.079749229178956	-0.48661360862828085	6.11744318961172	0.04789983097090163
HCC	chr21	10405666	574	BAGE	+	7854	41142	-1.2694166865081202	0.3999938243233988	6.117416772066093	0.04790011486706911
HCC	chr2	208266524	200576	PIKFYVE	+	-257	92485	1.1707060982786874	-0.3676267314006798	6.117409261920822	0.04790011486706911
HCC	chr3	38029527	5333	PLCD1	-	-136	22168	1.8148064422678978	0.5338979215354486	6.117403703184557	0.04790011486706911
HCC	chr14	30874565	1690	COCH	+	-30	16082	2.576653885198393	-0.27683925227277634	6.117298291452133	0.047902709392094116
HCC	chr17	66995143	27092	CACNG4	+	-30279	68539	-1.7228158574809413	-0.8109967754716554	6.117285346202316	0.047902798156918336
HCC	chr6	169213118	101929523	LOC101929523	+	94	26351	2.1521013863869918	0.15390201951580842	6.117264981618767	0.04790308798803809
HCC	chr1	182600369	6004	RGS16	-	-4044	5791	-1.3065378567509873	0.13810883730711854	6.117253932859313	0.047903125361366816
HCC	chr16	11387573	116028	RMI2	+	-42135	6326	-1.709540293505577	-0.9030037549820503	6.117138359695147	0.04790585742629839
HCC	chr7	138981062	57670	KIAA1549	-	-256	149938	-1.2067598073844499	0.25333592350872747	6.1171337831049195	0.04790585742629839
HCC	chr3	127135265	285311	C3orf56	+	57866	5054	-1.641393705056429	-1.043938125954804	6.117115612544723	0.04790608782073536
HCC	chr8	71844432	9242	MSC	-	-64	2955	1.5370318520390154	0.5252488618034953	6.1170709174190065	0.047907037093513405
HCC	chr6	18019884	63971	KIF13A	-	32261	228441	1.3055664239111278	-0.29280299289277006	6.116995286161057	0.047908824857711
HCC	chr10	103663800	100505839	SH3PXD2A-AS1	+	82979	8631	1.3926062889245103	0.022168999743425743	6.1169395233501405	0.04791007417019632
HCC	chr22	45925997	7477	WNT7B	-	-51131	56763	-1.3276480064658902	-0.6107091204001582	6.116913526584945	0.047910516717111495
HCC	chr1	183023492	3915	LAMC1	+	-32	122133	2.41854322369919	0.4270805477789926	6.1168864643316425	0.047910988149657364
HCC	chr8	71547727	2138	EYA1	-	70	350225	1.859177520283652	0.4822176425005245	6.116841308782313	0.047911950011089624
HCC	chr19	55655056	11338	U2AF2	+	-1006	20667	1.328122902453341	0.039888456736303396	6.116723737524261	0.04791487482927568
HCC	chr22	49764342	23774	BRD1	-	-59989	51054	-1.4544178598010054	-0.22858658517680958	6.11662289650738	0.04791734629957271
HCC	chr16	13235270	729993	SHISA9	+	-333650	10031	-1.6731360939664024	0.12091806878335709	6.1164246535328815	0.047922458538967504
HCC	chr6	10411746	100130275	TFAP2A-AS1	+	572	3852	1.4524845377302904	0.08709221270562832	6.116364991162257	0.0479238139566068
HCC	chr9	14007681	100113404	LINC00583	+	-79710	17637	-1.6520864362082743	-0.6638870011096715	6.116312608028643	0.04792497205359775
HCC	chr17	76538261	114757	CYGB	-	356	10558	1.472682024460857	-0.7312791387959167	6.116284553171113	0.047925470558186384
HCC	chr9	136193842	8022	LHX3	-	-9331	6924	2.1677336551314283	-0.6606120463451594	6.116080469991843	0.04793074206373425
HCC	chr17	76307927	84074	QRICH2	-	247	33632	-1.6213669672497506	-0.23391395366729076	6.11601058377277	0.04793237497227945
HCC	chr15	41836126	100137049	PLA2G4B	+	2687	9336	-1.4391822342860625	-0.8646700316296946	6.115946661698075	0.047933846203326004
HCC	chr17	35313662	91607	SLFN11	-	-60039	23392	-1.3317836922043036	-0.15987864643524036	6.115804371711327	0.047937442789300365
HCC	chr15	62067882	145741	C2CD4A	+	-905	3941	1.9046606714049872	-0.6281003107322213	6.115715578465604	0.047939588722392755
HCC	chr20	44559926	11142	PKIG	+	22623	36489	-1.7678255494155746	-1.156756769781759	6.115696839307013	0.04793983473737105
HCC	chr1	155324971	23623	RUSC1	+	-576	6724	2.283571703527117	-0.22014866608233463	6.115683841353846	0.047939925043821864
HCC	chr19	18841850	5976	UPF1	+	-9915	36298	-1.8218219536794358	-0.6278185165401009	6.1156329737632404	0.04794104245347159
HCC	chr15	78098567	646892	SH2D7	+	-5982	11467	-1.8254655805868296	0.005986896349571016	6.115602470335993	0.047941483259898714
HCC	chr14	90077317	56659	KCNK13	+	-15552	124093	-1.5715804641587574	-1.2673922614319948	6.115592465907845	0.047941483259898714
HCC	chr1	8217511	102724539	LINC01714	+	-8839	6537	2.3744816527738237	-0.7339086897546451	6.115587717014524	0.047941483259898714
HCC	chr5	154405182	386627	SAP30L-AS1	-	-40640	56054	1.3292279131694797	-0.43397211577381467	6.115527601225686	0.04794285155563536
HCC	chr19	40444404	29946	SERTAD3	-	29	3535	-1.6774047965223402	0.03817212973061747	6.115215297895547	0.04795106078063281
HCC	chr10	42242082	441666	LOC441666	-	-125963	36180	1.2924572285902638	-0.0752056814736303	6.115163086851126	0.0479522149151534
HCC	chr10	25175098	57512	GPR158	+	263	426868	1.5615333432059766	-0.2089007625230893	6.115148471993926	0.047952349124284754
HCC	chr8	56319689	195814	SDR16C5	-	-1087	21129	1.455321916049941	0.4571998994511279	6.115102859430287	0.04795332428030894
HCC	chrX	147992905	158521	FMR1NB	+	-11576	45339	-1.4473401149908451	-0.19987899578369941	6.114842265670887	0.047960132280512886
HCC	chr5	139795556	84249	PSD2	+	265	48646	1.3559478377444751	-0.0999726010016935	6.114806358347035	0.047960844262074885
HCC	chr19	19226982	1463	NCAN	+	-15009	40280	-1.2925768147271908	-0.9212722242814786	6.11477922870219	0.047961318080535664
HCC	chr11	1868909	4046	LSP1	+	-236	23591	-1.2776219680543046	-0.49717477439239627	6.11476898857871	0.04796133361976806
HCC	chr6	68635144	577	ADGRB3	+	596	753772	2.2802603167954922	-0.19504577705298415	6.114705879864925	0.0479627837294053
HCC	chr1	3455176	27237	ARHGEF16	+	-593	26531	-1.6767769019040781	0.3209267219577592	6.1146820774415716	0.0479631672874047
HCC	chr2	86790689	925	CD8A	-	-1025	7110	1.4492602302475184	0.3348486285239645	6.11457677040935	0.047965762569959075
HCC	chr19	10921429	78992	YIPF2	-	-7238	5900	-1.5696876961998105	-0.820956840224394	6.114551434151167	0.04796612914377489
HCC	chr8	123541021	114907	FBXO32	-	-232	43367	2.583334357073086	-0.08666877239937945	6.1145439277438935	0.04796612914377489
HCC	chr16	12900787	729993	SHISA9	+	833	338797	2.2146925504408417	-0.4049816227280874	6.114504383954021	0.0479669399148905
HCC	chr16	89050272	197322	ACSF3	+	43537	62038	-1.4352008330505468	-0.6310617190620122	6.114460687768833	0.047967834602382256
HCC	chr20	44521896	10955	SERINC3	-	-220	24677	-1.4262021099297046	-0.39856237588263116	6.114452081564418	0.047967834602382256
HCC	chr11	45886168	9479	MAPK8IP1	+	-672	20970	1.2074659245948292	-0.21609760785957322	6.114371081052564	0.047969770494093456
HCC	chr7	8442708	30010	NXPH1	+	-8753	319009	1.1890402796833455	0.21229651252326395	6.114346333957645	0.047970179760697694
HCC	chr3	12936044	9922	IQSEC1	-	-31654	70656	-2.163920415987112	-0.36868873251877055	6.114298575639992	0.047971213552438954
HCC	chr6	44219624	2030	SLC29A1	+	-119	14647	2.127724219670231	-0.7005989216135023	6.11425364620878	0.04797217059131446
HCC	chr9	86947273	2619	GAS1	-	84	2828	1.997282875445805	-0.08598326856744216	6.1141728136129245	0.04797408845393691
HCC	chr22	19766781	6899	TBX1	+	-10078	10630	2.01561592006974	-0.3331382182826712	6.11416365026361	0.04797408845393691
HCC	chr5	177592519	54732	TMED9	+	-371	5095	-1.7120636224875065	0.293051455542416	6.114093106920803	0.047975740780869976
HCC	chr22	50299324	23654	PLXNB2	-	-8248	32594	1.4173716211662848	-0.17496071881991465	6.114063633803731	0.047976151340302614
HCC	chr16	47143719	81831	NETO2	-	-306	62506	1.5532219066525323	-0.3111219991968076	6.1140586480659	0.047976151340302614
HCC	chr7	157009903	3110	MNX1	-	468	4583	2.435285592446427	-0.7023555536189752	6.113989371895123	0.04797776934990519
HCC	chr1	33263795	149076	ZNF362	+	-7222	44147	-1.3256362944120152	-0.32907180840265093	6.113935748667039	0.04797896252401883
HCC	chr19	582352	610	HCN2	+	7541	27267	-1.7033884340564636	-0.9215196554741785	6.113821652982232	0.047981797297521715
HCC	chr6	31159580	6941	TCF19	+	-1054	5690	-1.2859530972909623	-0.2743667127384494	6.113787217293442	0.04798246969979143
HCC	chr8	42897086	84376	HOOK3	+	-196	133650	-2.850873839138416	0.19211766790475548	6.1137752443723254	0.04798253232142861
HCC	chr16	48416910	6477	SIAH1	-	31592	24776	-1.977460206950019	-1.6044244957958202	6.113742766593532	0.04798315158619866
HCC	chr19	49422421	113091	PTH2	-	-1020	1028	1.3610761884934888	-0.1659465251474502	6.113664660237561	0.04798479208621836
HCC	chr11	70618945	100874198	SHANK2-AS1	+	12149	4397	-1.4949268614642235	-0.5722374930566563	6.113649550468466	0.04798479208621836
HCC	chr8	143706536	101928160	LOC101928160	+	1515	5848	1.4205750007359048	-0.5384338724904945	6.113647520237464	0.04798479208621836
HCC	chr5	1642399	728613	LOC728613	-	8394	36449	-1.3949211160462909	-0.41493656085248504	6.113643673662246	0.04798479208621836
HCC	chr8	19237240	100128993	LOC100128993	-	-8282	61847	-1.6296287650491792	-0.32621784315249774	6.1136300052790205	0.04798490074865104
HCC	chr15	84859809	9154	SLC28A1	+	24852	11386	-1.6935864431644645	-0.8732789153785384	6.113605843085274	0.047985112898725986
HCC	chr1	43454013	81888	HYI	-	24	2987	-1.0023753651937608	-0.684059373443187	6.11360285932034	0.047985112898725986
HCC	chr12	2191285	100874234	CACNA1C-AS4	-	-32196	2945	-1.8610071168935098	-0.847957382350917	6.113516635348958	0.047987191362616505
HCC	chr3	18445492	6304	SATB1	-	-96	100201	2.540244174020925	0.09108982370862669	6.113506667198376	0.04798719957788967
HCC	chr7	2516398	3955	LFNG	+	1465	10567	-1.57322035438236	-0.31787032271271404	6.11346879056844	0.047987965498638874
HCC	chr14	88323133	54207	KCNK10	-	-116	143142	1.9937043656207345	-0.9593745098010049	6.1134502806758775	0.04798820562451918
HCC	chr12	51269879	57228	SMAGP	-	-331	24862	2.219661246921195	-0.4209168473503301	6.113327973161269	0.047991263954746
HCC	chr2	138780662	11249	NXPH2	-	421	111085	1.5993593436617066	-0.36581058631155755	6.113313448686455	0.04799139588963749
HCC	chr11	47290004	101928943	LOC101928943	-	17894	1454	1.5500567200145465	-0.7307956241100065	6.11328217539733	0.04799198259089582
HCC	chr7	69526671	100507468	LOC100507468	-	-70953	2821	-1.4804180990747073	-0.6917424926558049	6.113159184869389	0.04799505972160164
HCC	chr12	15789104	2059	EPS8	-	-472	169436	-0.7964632348616593	-0.5428777264324671	6.113087967750432	0.04799673113245683
HCC	chr10	128928447	728327	LOC728327	+	-15614	3438	-1.7589961199632262	-0.1779803565808581	6.113076570073218	0.047996748776502014
HCC	chr1	110070071	257	ALX3	-	-629	10326	1.6739186117913416	-0.7961490827264235	6.113067987918718	0.047996748776502014
HCC	chr17	81908489	5833	PCYT2	-	-2750	8339	-1.7324745435242588	-0.16016172131153453	6.113057692776231	0.04799676588916592
HCC	chr1	2969313	140625	ACTRT2	+	52169	1422	-1.1909312107146575	-0.6253383303840603	6.11296234168352	0.047999092753980434
HCC	chr3	46736348	100287362	PRSS46P	-	-79	16845	-1.7167252830572703	-0.6900326082011505	6.11292187103404	0.04799992933459801
HCC	chr7	604626	101926963	LOC101926963	+	-1228	5105	-1.4616241545086377	-0.2440114783989508	6.11290982787451	0.04799999392399842
HCC	chr15	45430445	84419	C15orf48	+	84	2921	-1.748412392942241	-0.6334038341997977	6.1128157611106655	0.04800228607566964
HCC	chr19	40444401	29946	SERTAD3	-	26	3535	-1.6769481301874756	0.03787676073019689	6.112674726694164	0.0480058539794746
HCC	chr20	59571956	116154	PHACTR3	+	5553	270203	1.1925495559565622	-0.011946287924352266	6.112600053888347	0.048007619655082
HCC	chr17	44904827	100528020	FAM187A	+	-997	1561	-1.6956577391574295	-1.081423498736579	6.112575964362556	0.04800801145907197
HCC	chr2	219562624	23363	OBSL1	-	-8922	16397	-1.5145707283310652	-0.6837962579256405	6.11256225693112	0.0480081212726311
HCC	chr19	375976	51298	THEG	-	-37	13957	-1.177299944575441	0.17305025777112135	6.1125131724790265	0.04800919199732243
HCC	chr22	38950023	200315	APOBEC3A	+	7499	5662	-1.2244703400254344	-0.14069844408241028	6.112491918637986	0.04800950679520716
HCC	chr17	34581068	124842	TMEM132E	+	-319	58570	-1.6920223651124835	-0.4734760746550081	6.112470990537794	0.04800981274881451
HCC	chr1	155064023	100505666	DCST1-AS1	-	32	18800	0.9356176583661032	-0.09535983472437208	6.112458505252531	0.04800988937610682
HCC	chr18	70430316	101060542	LINC01910	-	45725	4452	-1.8784609237395264	-0.7596459508538458	6.11242651871148	0.04801049571499925
HCC	chr4	1638230	152877	FAM53A	-	-45761	44111	-1.4582267608868669	-0.8855563426157772	6.112388554914411	0.048011264426165004
HCC	chr8	143267074	2738	GLI4	+	363	9495	-2.1002011851576796	0.15786380467551397	6.112331740725182	0.04801254520508825
HCC	chr12	120920511	105500240	XLOC_009911	+	-15816	3380	-1.470685511617034	-0.7444935924449875	6.112279676361965	0.04801369699232071
HCC	chr10	81309457	10718	NRG3	+	565857	1111866	-1.441520317154704	-0.14544086774573434	6.112261541735137	0.048013927098322265
HCC	chr11	71607873	440051	KRTAP5-11	-	24998	1021	1.1894939279529626	-0.3395678436881492	6.112251478609998	0.04801393794380291
HCC	chr11	65858106	1072	CFL1	-	-227	3520	-2.2972092171277385	0.006261115100296456	6.112206059525224	0.04801483092889744
HCC	chr1	42381085	284716	RIMKLA	+	-288	43433	2.3123467980654473	-0.551637954635708	6.112199278753401	0.04801483092889744
HCC	chr20	20365422	3642	INSM1	+	2699	2828	1.7259213608891795	-0.23863286500164296	6.112164000121751	0.048015526778073483
HCC	chr13	106917748	100874173	LINC00443	+	-263868	18301	2.4105844836403025	-0.22243989173295156	6.112142819648305	0.048015839644836154
HCC	chr1	27176981	6548	SLC9A1	-	21851	56322	-1.8601571931934038	-1.0933186897926364	6.112117874144843	0.048016254797511246
HCC	chr4	7966785	60312	AFAP1	-	26859	181214	-1.4981832212400314	-0.7459234101149749	6.1120751149845205	0.04801696095805924
HCC	chr16	78098329	51741	WWOX	+	1084	787	-1.312842818161031	-0.6491165056904897	6.112072553436349	0.04801696095805924
HCC	chr9	124476405	2516	NR5A1	-	-31015	26185	-1.1252308645801594	0.0325343391705379	6.111866531855885	0.04802190636790547
HCC	chr18	78994349	27164	SALL3	+	-14074	18695	-1.4718084873742567	0.2639084479012192	6.111863433614083	0.04802190636790547
HCC	chr4	4870188	4487	MSX1	+	-10523	4269	-1.601789387455716	-0.13517088805313945	6.111861534510176	0.04802190636790547
HCC	chr17	30673288	440423	SUZ12P1	+	36320	60443	-2.0679570710514708	-1.3378304748973762	6.111830497691997	0.04802248708581405
HCC	chr8	8723340	137075	CLDN23	+	-21184	1952	1.3128677163274227	-0.33482018700950344	6.111774271733324	0.048023752216763076
HCC	chr7	64570253	100128885	LOC100128885	+	4442	43895	1.655463060854789	-0.398472414400785	6.111751906720642	0.04802409733875116
HCC	chr12	118061881	55884	WSB2	-	-293	29484	2.072516359788863	-0.6257444989877774	6.111741611282277	0.04802411452104771
HCC	chr2	236106193	2637	GBX2	-	-61816	2774	-1.3730313967177377	-0.4130757682062187	6.111633372237563	0.04802679300996872
HCC	chr5	141409954	56100	PCDHGB6	+	-1751	2463	1.1309189209415484	-0.12375166856521377	6.111612790762059	0.0480270896958328
HCC	chr2	202034553	8324	FZD7	+	34	3851	1.7806224649233457	-0.9653651046735423	6.1115619369816585	0.04802820897987606
HCC	chr7	155455088	2020	EN2	+	3041	6703	-1.5812580850497904	0.1517632607070079	6.111459052282392	0.04803052934864382
HCC	chr8	57220627	100507651	LINC01606	+	-2351	14679	-1.4804153569854743	-0.06879628059046212	6.11145722241131	0.04803052934864382
HCC	chr2	43255742	100129726	LINC01126	+	-28531	1645	1.3750933537413326	-0.29743832106869034	6.111369113835202	0.04803266114670951
HCC	chr16	28063828	146395	GSG1L	-	319	275981	1.9820715143849994	-0.9863643507997839	6.111295601988612	0.04803439634671358
HCC	chr12	89353691	1848	DUSP6	-	832	5035	-1.4258303879581018	0.2825395395111688	6.111269192156699	0.048034851489929656
HCC	chr15	48877987	23741	EID1	+	106	2091	0.57572403680138	0.568238095384052	6.111232433375165	0.048035587899367745
HCC	chr8	139847697	51305	KCNK9	-	144641	85936	-1.9656592826173176	-0.8422989529728812	6.111054265548027	0.04804016771906412
HCC	chr8	22141843	80346	REEP4	-	-108	3938	-1.8870452271053324	-6.477871042398936e-4	6.111039569914884	0.048040304525323756
HCC	chr1	24916199	102465437	MIR6731	-	-3217	72	-1.1900426744061705	-0.43521417920747985	6.1109342050175	0.04804290584097862
HCC	chr20	17614645	11034	DSTN	+	-44691	38054	1.126317659700726	0.0426464338389014	6.110834784526958	0.0480452443007752
HCC	chr5	150600011	11346	SYNPO	+	1069	51262	-1.309045542030876	-0.23379948456336475	6.110828853054159	0.0480452443007752
HCC	chr12	108129282	9671	WSCD2	+	189	121066	1.6876669148395456	-0.038782454054311265	6.110778532903581	0.048046349536316334
HCC	chr8	53842906	51606	ATP6V1H	-	-136	127500	-1.959308423217549	-0.24775582610925365	6.1107571907137554	0.048046667050176885
HCC	chr5	131796552	96459	FNIP1	-	-398	155238	2.084454934917927	0.4772704292673073	6.110584974999409	0.0480510861540477
HCC	chr7	100827397	2050	EPHB4	-	-124	24957	-2.3556044636429077	-0.4204872387896526	6.110550359704266	0.04805147875176275
HCC	chr15	100973871	101927751	LOC101927751	-	54588	26941	1.2902283790982907	-0.474152138406012	6.110549367939427	0.04805147875176275
HCC	chr17	72591742	100499467	LINC00673	-	-1062	189483	1.8667546117657632	-0.024280210963251732	6.110541548682477	0.04805147875176275
HCC	chr22	35299900	10043	TOM1	+	-96	48191	-1.2208716350825306	-0.5386810931832019	6.110508280006977	0.048051952245965965
HCC	chr8	42277622	3551	IKBKB	+	-6320	61352	-1.5596551149875486	-0.5936377259459549	6.110504809117707	0.048051952245965965
HCC	chr8	123540373	114907	FBXO32	-	-880	43367	1.6553141056976532	0.534255930928985	6.110465337484655	0.048052531952978095
HCC	chr2	174334040	100131390	SP9	+	1053	2448	-1.6423580522926327	-0.7228300079609674	6.110461807088548	0.048052531952978095
HCC	chr19	57500003	374928	ZNF773	+	-149	13298	2.1390449731950896	0.13063093693682032	6.110454501755157	0.048052531952978095
HCC	chr6	168048542	79981	FRMD1	-	-27324	20083	-1.4503055970683736	-0.7719693133293676	6.110442705978635	0.04805258997933389
HCC	chr22	20196277	284865	LOC284865	-	-8641	6190	-1.2403891848638666	-0.07415632725480831	6.11036473077656	0.04805444731073823
HCC	chr16	87271427	101928682	LOC101928682	-	-21025	20547	-1.4937718698932048	-0.7653519568822973	6.110350792426161	0.048054563596836936
HCC	chr7	6364292	5879	RAC1	+	10203	29473	-1.6576000702016966	-0.5163329953888386	6.110256233927039	0.04805687191156692
HCC	chr11	45915469	9409	PEX16	-	-2654	8455	-1.4806378328516112	-0.50296758810874	6.1102341732405065	0.04805710019164228
HCC	chr2	88452757	344167	FOXI3	-	222	5749	1.5238939454114437	-0.42308375141765897	6.110228515838472	0.04805710019164228
HCC	chr5	64691031	100132916	SHISAL2B	+	-723	27883	1.573110130920921	0.27285568080321543	6.110213914502772	0.048057234517582134
HCC	chr19	18280291	3727	JUND	-	-1365	1963	-1.9085497414898631	-0.6472818324729448	6.110197480734074	0.04805741867023956
HCC	chr17	15341809	64518	TEKT3	-	168	37830	1.9168311032872654	-0.126750269725439	6.110119596191829	0.048059273741485414
HCC	chr1	110027009	85369	STRIP1	+	4568	23065	-1.768752671183147	-0.8842209983970275	6.110067744801292	0.04806042098195438
HCC	chr5	140402271	404734	ANKHD1-EIF4EBP3	+	-457	147765	0.35269225766950074	-0.7788347997770272	6.110042668691407	0.04806061003201334
HCC	chr20	63642393	50861	STMN3	-	-10373	13062	-2.4030825282740182	-0.2577710369607838	6.110041470732067	0.04806061003201334
HCC	chr22	23913971	284889	MIF-AS1	-	15041	5221	-0.9091605953298426	0.02589019334665185	6.110024624236215	0.04806080542911557
HCC	chr2	38876072	729967	MORN2	+	-110	6748	-1.48169889149208	-0.6079023149631961	6.109911657473405	0.048063614666232254
HCC	chr12	57239340	56901	NDUFA4L2	-	-1352	5790	-1.3894633278677953	-0.2134826659395999	6.109814043072655	0.04806575956105489
HCC	chr16	85800080	1327	COX4I1	+	-382	7306	-2.3077649436525984	-0.1128132593745274	6.109813464695801	0.04806575956105489
HCC	chr11	660028	1815	DRD4	+	-22723	3401	-1.59069169949392	-0.7580766047668948	6.109754366880445	0.04806710404821267
HCC	chr11	75241954	100507050	TPBGL	+	-1049	2800	3.2212764149200104	-0.1203143413787054	6.1097273788438144	0.04806757529450532
HCC	chr6	53359201	60481	ELOVL5	-	10022	55090	-2.034489993217818	0.5095459903774497	6.109652142890439	0.04806935875300615
HCC	chr11	31826252	103157000	PAUPAR	+	315	2737	1.568431995425092	-0.08305150363309868	6.1095871044141745	0.048070864925573394
HCC	chr15	81118564	161502	CFAP161	+	15683	14929	1.2204662390205818	-0.7258879521373073	6.109437654854833	0.048074667126779345
HCC	chr2	237064442	93463	LOC93463	-	8275	7569	-1.903768837782247	-0.39544214916572823	6.109419735126288	0.04807489179113703
HCC	chr17	66965867	27092	CACNG4	+	-1003	68539	1.6509770427321424	-0.4517283620357984	6.109352495771972	0.048076458015517756
HCC	chr19	42256488	2077	ERF	-	1324	7604	1.553147689396076	-1.0551858605535929	6.10930646040822	0.04807744749432606
HCC	chr12	124282129	144347	RFLNA	+	7035	26861	-1.4401889982754825	-0.44891811591592257	6.10920054660825	0.04808006588770919
HCC	chr9	134393128	6256	RXRA	+	13454	34005	1.3593005786248433	-0.8631183076691948	6.1091259755479825	0.048081831748702376
HCC	chr16	15949778	4363	ABCC1	+	-201	193497	2.901141446420008	-0.987912406993897	6.109109908627012	0.048082006050644416
HCC	chr7	101362821	136227	COL26A1	+	-1	196205	1.8200879933405492	-0.6436685476988879	6.108953153807768	0.04808600792990841
HCC	chr8	688191	157697	ERICH1	-	-43048	116503	2.0089460489716657	-0.4148694511834111	6.108930765597858	0.0480863542369913
HCC	chr9	133274676	28	ABO	-	-538	20039	-1.4076851619720265	-0.3934892467707694	6.1088723877324895	0.048087679753088156
HCC	chr8	11016262	693183	MIR598	-	-19040	97	1.8435318861934278	-0.1815798543208184	6.108831008570647	0.04808854279297838
HCC	chr15	101167944	22856	CHSY1	-	-83988	76210	-1.3174542906718263	-0.6452952799442565	6.108694359686545	0.04809190892418795
HCC	chr15	28171931	4948	OCA2	-	72619	344437	-2.6100608454897256	-0.916319289306929	6.1086879788658734	0.04809190892418795
HCC	chr2	25877955	55252	ASXL2	-	-561	144764	1.860233106982475	-0.4076961039845428	6.108580610069316	0.0480945677404297
HCC	chr20	61253196	1002	CDH4	+	-770	688192	1.9453341172600176	0.13578331343807637	6.1084762263368475	0.04809714547522851
HCC	chr1	204828550	23114	NFASC	+	104	194169	1.2690838548961902	-0.13679241380959253	6.108422535388662	0.048098343756862796
HCC	chr1	1983846	85452	CFAP74	-	-19991	81887	-1.850618705918006	-0.935131844646263	6.108412079457935	0.04809836543750516
HCC	chr7	99616926	221785	ZSCAN25	+	22	15460	-1.3517653285400095	0.49303561244348654	6.1083619502143875	0.04809946682155467
HCC	chr3	161104995	8706	B3GALNT1	-	100	21013	1.9888589764178624	-0.20449073333462428	6.108342893773138	0.04809972257059762
HCC	chr11	1827495	90019	SYT8	+	6815	3212	1.3912087709965053	-0.15302148475159255	6.1082704822295995	0.04810140936664753
HCC	chr20	63218314	54915	YTHDF1	-	2128	20757	-1.7135243007724459	-0.3806093318995405	6.108261597025695	0.04810140936664753
HCC	chr18	56638382	9352	TXNL1	-	-307	35868	-1.472903851388879	-0.5151368826992632	6.1081861108019755	0.04810320097338851
HCC	chr7	602647	101926963	LOC101926963	+	198	5658	-1.4131383970622675	-0.5891069591454989	6.108061502853886	0.04810632968299337
HCC	chr12	132977130	7574	ZNF26	+	9218	26221	1.2359670814658819	-0.6182344174381377	6.108007813538279	0.04810752817022314
HCC	chr19	51387257	3982	LIM2	-	-699	8048	-1.366477228004281	-0.3974864088473407	6.107984310706101	0.048107905004611616
HCC	chrX	137545842	7547	ZIC3	+	20285	11565	1.389030868255681	-0.27747551689385863	6.107959238607194	0.0481081900524236
HCC	chr2	23562421	114818	KLHL29	+	-176994	323187	-1.7209721365911368	-0.14604514091437687	6.10795452136464	0.0481081900524236
HCC	chr2	127416049	5624	PROC	+	2371	10827	1.7778942340224255	-0.16163089997400318	6.1079007396102725	0.048109095530052465
HCC	chr9	130579634	8939	FUBP3	+	-61	58780	-2.498412676979492	-0.16841110045138633	6.107897604783262	0.048109095530052465
HCC	chr11	64608236	116085	SLC22A12	+	-17426	11544	1.4073873991261858	-0.7688284833657535	6.107892281146398	0.048109095530052465
HCC	chr2	190176538	84281	C2orf88	+	4325	22622	-1.531928709258348	-0.6068451848656619	6.107853695815699	0.04810988294912339
HCC	chr7	87219151	79161	TMEM243	-	-847	23837	1.4012743482646564	-0.4445309447941025	6.107811761156647	0.048110761557697265
HCC	chr10	131803130	399827	LINC01164	-	12931	17802	-1.3413584265916438	-0.7575399700697785	6.107446768835409	0.04812043537620471
HCC	chr19	53889938	5582	PRKCG	+	-7754	25464	1.3366121694393636	-0.37666402209671884	6.107419522585211	0.048120914254860085
HCC	chr10	97828022	100505561	LINC00866	-	-21776	21321	-1.3613883059225786	-0.10219508404673489	6.107311800821989	0.0481235843753987
HCC	chr16	85553448	23199	GSE1	+	57975	64784	-2.5195356029760525	-0.9116717966007174	6.107255609440588	0.04812467250010465
HCC	chr5	8457947	100505738	MIR4458HG	+	-260	5410	-1.36618072972674	0.09967041226130641	6.107252523525389	0.04812467250010465
HCC	chr3	147393494	84107	ZIC4	-	1064	6383	1.4920919970506807	-1.0776071662507853	6.107214943687907	0.048125432815064435
HCC	chr19	29526029	284395	LOC284395	-	277	238742	1.3992671744745693	0.08315350459925454	6.107103918107654	0.04812819317094849
HCC	chr2	72917947	2016	EMX1	+	-472	17417	1.8721171780649308	-0.3701582526446469	6.1070535634977645	0.048129301435600264
HCC	chr1	8026068	54206	ERRFI1	-	-265	14615	-1.6629874939151943	-0.06793371236035917	6.10697316519521	0.04813122792231759
HCC	chr11	61833373	9415	FADS2	+	-5340	39322	-1.4016148685349286	-0.48336187707219697	6.106824515480554	0.04813501334314432
HCC	chr9	63817999	100616194	MIR4477B	+	1575	81	-1.0496119739208374	0.8588280145329801	6.106675576970073	0.048138806939041615
HCC	chr10	35337642	219771	CCNY	+	-768	235797	2.1937302595639916	-0.1937627199323921	6.106490517360903	0.048143584806342406
HCC	chr11	118068402	56649	TMPRSS4	+	8610	42830	-1.3014850790371129	-0.18293413655661933	6.106437876826625	0.0481447557183058
HCC	chr9	32550787	100129250	SMIM27	+	357	1874	2.332605717103352	0.47782901921390786	6.10640668392686	0.04814534238253689
HCC	chr16	67982290	64180	DPEP3	-	1741	4887	-1.7423836736495983	-0.2348915957942101	6.106176356633185	0.048151354246507266
HCC	chr19	11030906	6597	SMARCA4	+	-46754	78131	-1.962537722186739	-0.5578838250925472	6.106142700018154	0.048152008123504945
HCC	chr17	46979153	388394	RPRML	-	-95	1093	2.1536096858187728	-0.2926571844250065	6.106081068228196	0.048153424235115684
HCC	chr21	42781441	101928311	LINC01668	-	1447	2176	1.2880989354907495	-0.3786036699144153	6.105960235068515	0.04815645350772489
HCC	chr17	78128430	11322	TMC6	-	-364	15877	-2.0012434038812277	-0.48074180970752317	6.105898786444634	0.04815786476672823
HCC	chr12	55927817	84305	PYM1	-	-96	26501	0.6449010329064299	-0.6264714904813204	6.105860005965011	0.04815853814621638
HCC	chr19	48530298	114783	LMTK3	-	17109	27919	-1.2279389745725828	-0.5796152419875575	6.10585476076222	0.04815853814621638
HCC	chr10	100656349	5076	PAX2	+	79360	94233	1.4722051199141304	-0.3944319648107175	6.105691227709464	0.04816273140530303
HCC	chr4	30721302	5099	PCDH7	+	-887	10802	1.1970316202188889	-0.619474640870612	6.105645859192843	0.048163704633448545
HCC	chr1	1164051	406984	MIR200B	+	3053	95	1.4450253897279024	-0.2835696842708664	6.105575275235189	0.048165365090987164
HCC	chr11	75352176	408	ARRB1	-	345	91710	-1.880639865375318	-0.00615852466404648	6.105320710545254	0.04817204020010632
HCC	chr8	23403672	4017	LOXL2	-	-537	107313	1.6846518032941606	0.1950223671659041	6.105285113638445	0.04817274727332439
HCC	chr7	139035851	92092	ZC3HAV1L	-	-178	10324	2.2444948008834062	-0.8349538647177606	6.105274595415125	0.0481727707602465
HCC	chr19	42254604	2077	ERF	-	-31	7075	1.461689035551293	-0.34904197290886213	6.105174538327738	0.04817523496037034
HCC	chr2	132670082	116372	LYPD1	-	-288	27091	-1.5211511741156531	0.26117549541695323	6.105058574736525	0.04817813291892691
HCC	chr20	8019621	56255	TMX4	-	-208	42477	1.1056670310828052	-1.1566404890238018	6.105025605890271	0.048178768446591184
HCC	chr10	73874072	818	CAMK2G	-	-519	62091	-1.4664276186248697	-0.2438256444964508	6.104986395452913	0.04817957414208195
HCC	chr17	47733838	30009	TBX21	+	-594	12876	-2.225191402974405	-0.5278847748008424	6.104862378049717	0.04818269195214156
HCC	chr19	1245664	90007	MIDN	+	2889	10591	1.300065364037061	-0.5492567863523858	6.104761771378762	0.04818517166952385
HCC	chr10	85141604	101929624	LINC01519	-	-57301	5485	-1.742511361037068	-0.727537785143824	6.10473210672226	0.04818571720953777
HCC	chr22	39351454	9145	SYNGR1	+	-1505	28441	-1.385684481112322	-1.0578456047865814	6.104685430996618	0.04818672658097002
HCC	chr8	57142945	100507651	LINC01606	+	75331	14679	1.2744877370852352	-0.3893719533379051	6.104662394405331	0.048187091419105835
HCC	chr19	51094057	43847	KLK14	-	9847	6716	-1.5500308089373815	-1.151955497400881	6.104568129658361	0.048189398447630684
HCC	chr12	113467769	104355219	LHX5-AS1	+	4234	8479	1.8953307134735997	-0.039305943705957386	6.104552832300399	0.04818955227795622
HCC	chr7	69597969	100507468	LOC100507468	-	345	2821	2.2639576972036495	-0.28926891514686076	6.1044862749411095	0.04819110388183225
HCC	chr16	31568818	440359	YBX3P1	-	-706	1758	1.322285697277887	-0.06901085805495374	6.104391179050424	0.048193433779361076
HCC	chr15	79431906	23251	KIAA1024	+	610	39785	2.269436967114836	-0.695031699631631	6.104266816828847	0.04819656193543044
HCC	chr18	2907243	727896	LOC727896	-	-39380	3409	1.452847664455642	-0.11045132942971424	6.104228151631425	0.048197353087379324
HCC	chr15	41893418	105370792	LOC105370792	+	-641	6039	1.532701199663657	-0.5379171463331446	6.104179555527615	0.04819841509871294
HCC	chr1	9836005	22883	CLSTN1	-	11479	95506	-1.3469325404012387	-0.8732170026415285	6.104138132425739	0.048199281502961905
HCC	chr13	101273778	259232	NALCN	-	-142730	362735	-1.0361479958283883	-0.2697581128965819	6.1041127029817375	0.048199711716554364
HCC	chr4	8872082	3166	HMX1	-	265	25742	1.469702003178753	-0.2810997504071404	6.104066073879622	0.048200720138006255
HCC	chr8	22190403	649	BMP1	+	-25263	36344	-1.7618160963373533	-0.6105105658711031	6.104051812162268	0.04820084577432457
HCC	chr5	139648837	51523	CXXC5	+	88	34961	1.324671614854433	-0.12205026997413401	6.103972515486152	0.04820274523918618
HCC	chr17	31509728	84440	RAB11FIP4	+	-21727	50217	-1.2050296181150468	-0.05693157047124712	6.1039603326998275	0.04820281418025986
HCC	chr20	1184791	55321	TMEM74B	-	116	4115	1.425891750488955	0.14732622250786864	6.103895170454152	0.04820432819053092
HCC	chr2	44946361	6496	SIX3	+	-4463	4180	-1.243105271616655	-0.21232498538341743	6.103805458317225	0.04820651191126435
HCC	chr10	93066140	340665	CYP26C1	+	-4876	7434	1.4387871822995584	-0.17751515427254688	6.103761362259931	0.04820745139283481
HCC	chr11	31804590	5080	PAX6	-	353	19446	1.6669275677163828	0.2675235987647033	6.103739068528746	0.048207796157600576
HCC	chr2	69306076	2673	GFPT1	-	-81178	67486	1.3458052689013167	-0.6719798532954316	6.103686492796562	0.04820896698597841
HCC	chr19	2308221	645191	LINGO3	-	64	18383	1.8735004720683113	-0.7027579494694708	6.103607541546566	0.04821085737033579
HCC	chr8	62248222	286183	NKAIN3	+	720	717531	-2.2334121884949454	-0.37510845645438784	6.103590636451923	0.048211045126351625
HCC	chr5	176817223	90249	UNC5A	+	-6664	70340	-1.1936444546000875	-0.3782174580873944	6.103581349566504	0.048211045126351625
HCC	chr22	42338548	102723775	LINC01315	-	-30660	4809	-1.6725703496676267	-0.7089544965715892	6.103523871732278	0.04821234977766911
HCC	chr5	154479358	9421	HAND1	-	1094	3293	1.5299299936157642	-0.11212302217299121	6.103485602975766	0.0482131304102964
HCC	chr19	1749714	390874	ONECUT3	+	3949	21783	2.329815083118199	-0.6215045026482965	6.103413439092385	0.04821483579485598
HCC	chr7	1949189	8379	MAD1L1	-	8639	124759	-1.8573529775969915	-0.8854321612539837	6.103344284896714	0.048216459128502275
HCC	chr18	21600886	114799	ESCO1	-	154	71432	-1.8520288559172113	-0.5676577953729782	6.1032926409735015	0.04821760476422599
HCC	chr16	86555214	64779	MTHFSD	-	11	25028	-2.1516979894060517	-0.07833322837348362	6.103229917012801	0.04821905274808503
HCC	chr17	77795799	100132174	LINC01987	-	67240	5688	-1.2402159020932852	-0.5347269772095954	6.10313844542091	0.048221285189804286
HCC	chr11	1084801	4583	MUC2	+	-9926	35634	-1.1901231583872243	-0.29571136261822345	6.103110472216727	0.04822178505034177
HCC	chr8	133132997	6503	SLA	-	29931	66339	-1.4053528709654992	-0.2420924059923624	6.103042775530298	0.048223368862446825
HCC	chr4	2009090	7469	NELFA	-	-145	26522	-2.2794667388906396	0.3284368613881289	6.103015687780237	0.048223844586492474
HCC	chr15	92393899	8128	ST8SIA2	+	11	74819	2.5496585155592344	-0.5797617300822792	6.102949447317201	0.04822538873340139
HCC	chr15	76059373	123591	TMEM266	+	585	145006	2.449779207281444	-0.4222010762837068	6.1029168463450745	0.04822601493208761
HCC	chr7	27142053	3202	HOXA5	-	-1615	2617	1.34821853597629	-0.327963603995728	6.102879400461347	0.04822677335614803
HCC	chr19	5696651	25873	RPL36	+	-6316	1333	-1.945555048457256	-0.519042038479579	6.102864263967895	0.048226922974671474
HCC	chr3	161104869	8706	B3GALNT1	-	-26	21013	2.0625074625665265	-0.234082532189063	6.102777943573205	0.04822901522604816
HCC	chr17	61370004	101927855	LOC101927855	-	2300	6037	-1.705653920532858	-0.655256907570879	6.102697646259024	0.04823086627379373
HCC	chr15	100341762	170691	ADAMTS17	-	-243	370568	2.110842195398634	-0.40932275422985287	6.1026908108661	0.04823086627379373
HCC	chr20	52192176	55734	ZFP64	-	191	107975	1.6394182884487023	0.34913730578753016	6.102673036997075	0.048231087891475295
HCC	chr7	42237815	2737	GLI3	-	796	276070	2.0344924482557176	-0.46344250089210265	6.102660441347567	0.048231168186813375
HCC	chr19	55490654	284297	SSC5D	+	-2151	30597	-1.441103610457997	-0.014522091642907638	6.102536786244059	0.04823427963831436
HCC	chr15	88895513	145864	HAPLN3	-	-113	18342	1.853580617540471	0.28974336189908156	6.102463897713577	0.048236005606118106
HCC	chr3	134795972	2047	EPHB1	+	-715	465209	1.4580436177688272	0.446348559554742	6.10233615793905	0.04823922888174776
HCC	chr15	89371428	254559	MIR9-3HG	+	-3329	30389	1.6178372990547392	0.21810617783709446	6.102226069095053	0.048241970535847514
HCC	chr1	111448865	515	ATP5PB	+	256	12783	1.9925514354785159	-0.06575330442663196	6.10221299692539	0.04824206386725807
HCC	chr12	113476377	64211	LHX5	-	4305	9184	-2.0247399870457365	-0.2939815270063519	6.10218535879315	0.04824255483195433
HCC	chr9	137430382	10811	NOXA1	+	-6987	11012	-1.267554417758119	-0.14137170889398523	6.102078098356753	0.04824521947009556
HCC	chr7	193438	56975	FAM20C	+	-469	67806	2.1237666852478108	-0.30647728460071794	6.102013185868734	0.048246728096348154
HCC	chr3	129001189	57501	KIAA1257	-	-116	30367	1.7229605022806458	-0.3983255335094656	6.101898029583545	0.048249608555180366
HCC	chr20	30812393	140678	MLLT10P1	-	408931	555	-1.1608525782885843	0.7501364990683997	6.10186731966018	0.04825018347605909
HCC	chr3	113211790	91653	BOC	+	-325	40128	1.5550480628761434	0.3276712648167504	6.101847075598926	0.04825047265086648
HCC	chr11	45226384	57586	SYT13	-	-59949	46032	-1.81496573967574	-0.0591154010132024	6.101828070418371	0.048250728003136074
HCC	chr21	45012555	378825	PICSAR	-	7828	5520	-1.3321131972803528	-0.14078130106472705	6.101786886177486	0.048251588933403346
HCC	chr2	47570634	56660	KCNK12	-	303	49556	2.4065424896329985	-0.7699921035565899	6.1016898322487805	0.0482539754049697
HCC	chr4	22515707	166647	ADGRA3	-	-347	128681	2.284248478674664	-0.3285222586350655	6.101666264416018	0.048254355367671246
HCC	chr13	109127513	100885782	MYO16-AS1	-	-39790	3399	-1.4268226096490206	-0.21562130870097965	6.101633763963953	0.0482549019919951
HCC	chr18	59359061	3998	LMAN1	-	-215	31453	1.6598554426464478	-0.10642846140727164	6.101626940747272	0.0482549019919951
HCC	chr16	4320327	84662	GLIS2	+	-5566	24837	-1.2195866282738446	-0.09048429983181742	6.1016078317168905	0.0482551602139226
HCC	chr6	141395199	4829	NMBR	-	-693600	14316	-1.758185382268269	-0.24458428097932283	6.101536351632035	0.04825660611762025
HCC	chr6	166307987	285800	PRR18	-	-396	2704	2.1777631490491847	-0.0468248187463101	6.101526949246869	0.04825660611762025
HCC	chr9	136944476	54461	FBXW5	-	-278	4322	1.5462009395825884	-0.5885631843692459	6.101525923973627	0.04825660611762025
HCC	chr9	127899878	30815	ST6GALNAC6	-	230	14328	-1.5634803367270507	-0.04661470226922825	6.101388872496059	0.048260070269104345
HCC	chr1	1358811	54587	MXRA8	-	17	6106	-1.2631049476339942	-0.6629893168810432	6.101379764980038	0.048260070269104345
HCC	chr19	38395948	399473	SPRED3	+	-5656	9592	1.5340509039408645	-0.027170801653149498	6.101356881196864	0.04826043161506038
HCC	chr6	34142321	2914	GRM4	-	-3816	127495	-1.2830834024351903	-0.10897677984428218	6.101339355566033	0.04826064663719879
HCC	chr20	2693702	57593	EBF4	+	-824	67231	1.5764125705376246	-0.6726902624477787	6.101280166951568	0.048261999472442335
HCC	chr7	32952070	11328	FKBP9	+	5334	49528	-1.3640821344460043	-1.095200709987295	6.101264462166192	0.04826200569523299
HCC	chr19	49166107	54795	TRPM4	+	-8348	54083	1.3846926193593208	-0.5200678901372454	6.10126063527035	0.04826200569523299
HCC	chr22	50547128	113730	KLHDC7B	+	-925	4821	1.4143979972181933	-1.0629680412560594	6.101187968969185	0.04826372666551656
HCC	chr10	114043939	153	ADRB1	+	108	2862	2.271220281217013	-0.27147489480649123	6.1011345854951955	0.04826492104701596
HCC	chr17	79930579	101928766	LINC01979	-	3854	11474	1.9195790411195908	-0.3615340699549969	6.101062443282725	0.048266627813768066
HCC	chr9	35691295	7169	TPM2	-	1239	7131	-1.6910307192514893	-0.8336546262866424	6.100964870722187	0.04826902925200483
HCC	chr12	111597527	102723619	ATXN2-AS	+	1971	758	-1.802217299135169	-0.41871237580220144	6.100798256626561	0.048273316772270106
HCC	chr8	143816139	23513	SCRIB	-	760	24460	1.48543721462358	-0.3736745333598137	6.100778582285189	0.0482735905653197
HCC	chr16	270793	8786	RGS11	-	-5150	7643	-1.391139103970916	-0.8435141748948457	6.10075581814101	0.04827394876618931
HCC	chr2	218433008	7429	VIL1	+	-13893	30411	-1.5089511632471877	-0.1865118143515763	6.100684979371991	0.048275620263685114
HCC	chr7	20331578	101927811	LOC101927811	-	-184	3462	2.2536249592042914	0.23572106401468904	6.100638970095503	0.04827661350709778
HCC	chr15	92615363	400451	FAM174B	-	-40438	38353	-1.4170292634604877	-1.040711073596759	6.100599489371845	0.04827742841794966
HCC	chr7	46844687	730338	LOC730338	-	147565	9244	-1.5070367975024248	-0.4054572308951523	6.100588870928277	0.048277454842265186
HCC	chr1	44806373	343521	TCTEX1D4	-	-912	1376	-1.5142793913237673	-0.7712273686969598	6.100532257428981	0.04827863159964277
HCC	chr22	48537154	284933	LOC284933	-	-10233	8488	-1.2146418734437796	-0.48264820116521245	6.100526494945488	0.04827863159964277
HCC	chr12	43563467	80070	ADAMTS20	-	11496	198106	-1.5588573442851315	-0.09406616772651905	6.100510777800501	0.04827879732580876
HCC	chr2	85759049	84913	ATOH8	+	-5263	37598	-1.4973957965422313	-1.0424192381969044	6.100484403781344	0.048279254202320515
HCC	chr8	123541036	114907	FBXO32	-	-217	43367	2.7548323670522223	-0.07930847258955527	6.100432877108496	0.04828039827508067
HCC	chr3	127990621	29927	SEC61A1	+	61748	19315	-1.5934139110518444	-0.4276063093821746	6.100404093626047	0.04828050816948704
HCC	chr19	33302807	80054	CEBPA-DT	+	14	2237	1.4276266927475165	-0.6179549496134134	6.100399933407222	0.04828050816948704
HCC	chr7	122305876	389549	FEZF1	-	1365	3203	2.001679684984577	-0.41184238961680397	6.100399902354525	0.04828050816948704
HCC	chr15	75481595	25942	SIN3A	-	25812	86405	-1.2603807594012535	-1.0144702355935946	6.100281890995447	0.04828346879136624
HCC	chr14	61813176	6617	SNAPC1	+	-50819	34072	1.3988643299292802	-0.17964521395056052	6.100252612799402	0.04828400507443402
HCC	chr11	107591704	55531	ELMOD1	+	-613	75689	-1.606298391245591	-0.5342696235340741	6.100216807291176	0.0482847197140992
HCC	chr6	1383533	2295	FOXF2	+	6301	5764	-1.4679822739792285	0.24346559327426254	6.10016858931111	0.0482857078552985
HCC	chr2	107829007	285190	RGPD4	+	-2075	65613	-1.528578116275843	-0.5678811250865677	6.1001613422300665	0.0482857078552985
HCC	chr9	132582269	56751	BARHL1	+	337	7648	1.8396257271441716	-0.32272996711588287	6.100122278526953	0.048286511554639006
HCC	chr5	528281	6550	SLC9A3	-	3847	52449	-1.3044642704330363	0.11791533697720455	6.1000748072796895	0.04828754500659578
HCC	chr14	89027233	123016	TTC8	+	-203080	53844	1.7195055364123368	-0.7834555257735051	6.100054609815729	0.04828783321135099
HCC	chr17	68197171	440461	ARHGAP27P2	+	1489	1643	1.7096981067612944	0.10760556725933612	6.1000421610385605	0.048287839014663034
HCC	chr21	34603322	1827	RCAN1	-	-10521	97401	1.4482152680784717	-0.21049174136694454	6.1000281728654215	0.048287839014663034
HCC	chr1	161727320	127943	FCRLB	+	-4667	5491	1.905490691586362	0.28532046196507316	6.10002544693689	0.048287839014663034
HCC	chr5	147509014	1809	DPYSL3	-	-1042	119249	-1.3561398530625612	-0.6456973742589831	6.099985595542812	0.04828866428477423
HCC	chr1	15426014	11330	CTRC	+	12428	8217	-1.8098669310352247	-0.8335237705283536	6.099964070266871	0.04828898878804402
