## Supplementary material for "Intra-tumoral epigenetic heterogeneity and aberrant molecular clocks in hepatocellular carcinoma": Supp Table 2 (part 24 of 28)

contrast	Chr	Locus	EntrezID	Symbol	Strand	Distance	Width	logFC	logCPM	LR	FDR
HCC	chr18	59272680	30062	RAX	-	-713	6359	1.3821777827141566	0.18951964144427536	6.099861733848471	0.04829146040857957
HCC	chr16	1228012	64499	TPSB2	-	-2172	1849	-1.3323100775208156	0.12370948071488032	6.099854323598301	0.04829146040857957
HCC	chr16	67649937	146206	CARMIL2	+	-4997	12630	1.271189020232689	-0.16724898155111181	6.099760979286295	0.04829366846930735
HCC	chr17	48624818	3219	HOXB9	-	-1655	5317	-2.003885723014253	-0.5534933595362346	6.099753973343496	0.04829366846930735
HCC	chr11	92969683	4544	MTNR1B	+	-60	13160	1.2580216050460626	-0.5921315251035976	6.099744576271021	0.04829366846930735
HCC	chr2	232633621	80303	EFHD1	+	-124	49285	2.909359496530689	-0.490522874017066	6.099623974093689	0.048296700766577084
HCC	chr12	117141037	101928244	TESC-AS1	+	-41570	42023	1.3495421641476817	-0.4777147790818183	6.09957813411939	0.048297689881153225
HCC	chr9	81688963	7088	TLE1	-	-572	105853	1.4307416860305089	0.9475665724687357	6.099566874194096	0.048297733895540436
HCC	chr5	176740744	102577424	LINC01574	+	2461	717	-1.2395121277605998	-0.5832282428751517	6.09944526713921	0.048300793928083
HCC	chr11	417312	59307	SIGIRR	-	-85	11682	2.2531184152877457	-0.05083675268768728	6.09940475368257	0.04830163754206213
HCC	chr12	49707368	91010	FMNL3	-	-46	69474	-2.265071432153153	-0.2542678065951652	6.099242113686913	0.048305819492094865
HCC	chr20	57420676	100291105	LOC100291105	-	27620	8897	-1.4684590362138263	-0.8105617963581435	6.099216627412439	0.048306170116737726
HCC	chr16	86558990	146512	FLJ30679	+	-3670	1980	-1.1864026543962543	-0.3065891132099702	6.099209988758709	0.048306170116737726
HCC	chr8	144429151	51160	VPS28	-	588	4963	-1.3314208126090414	-0.578565866139556	6.099122027526256	0.04830831091330287
HCC	chr21	44528473	114043	TSPEAR-AS2	+	-11258	1763	-1.3122213909031188	-0.813683213043789	6.099108313668232	0.048308422033859134
HCC	chr5	154477916	9421	HAND1	-	-348	3293	1.5367949749973833	0.07967322675802678	6.098906944486792	0.04831366346219796
HCC	chr3	170418056	5010	CLDN11	+	809	15827	-1.813332802244977	-0.7408112108274462	6.098873880280891	0.04831430365130857
HCC	chr11	61888280	3995	FADS3	-	-3265	18023	-1.3160773710686189	-0.12256124326942687	6.098812574668166	0.04831571601200202
HCC	chr9	137439553	377841	ENTPD8	-	-1896	7086	-1.3877951462797136	-0.27078364508617186	6.098792787801571	0.048315725374728884
HCC	chr8	142475623	575	ADGRB1	+	-11607	80992	1.6769413089079104	-0.5257056237854214	6.098787231552208	0.048315725374728884
HCC	chr22	24271453	101730217	SPECC1L-ADORA2A	+	-636	171544	2.3645352109718063	0.20725901035717503	6.098775092324262	0.048315725374728884
HCC	chr8	123708791	312	ANXA13	-	-28635	56633	-1.2348664625696566	-0.3278661931930081	6.098773637293675	0.048315725374728884
HCC	chr10	48656393	58504	ARHGAP22	-	128	210241	-1.0807896827381376	-0.5400979088736257	6.0987453265389995	0.04831606835096166
HCC	chr1	21574843	249	ALPL	+	-65485	69055	-1.4140210970171105	-0.5886558933168132	6.098741796128422	0.04831606835096166
HCC	chr13	92296706	100873970	GPC5-AS2	-	-55501	12414	-1.4143206846463425	-0.1827333405962234	6.098496676253667	0.048322507030816884
HCC	chr18	50400393	220134	SKA1	+	-25371	19147	-1.6914997051472993	-0.8336720089315454	6.098479051407345	0.04832272515260521
HCC	chr18	79798560	26251	KCNG2	+	65108	36149	1.9391778123621675	0.07862692103470736	6.098409112160894	0.04832436822202092
HCC	chr4	52861986	65997	RASL11B	+	342	4508	1.6893551385848327	-0.4928372836099186	6.098399670939479	0.04832436822202092
HCC	chr6	24495282	7915	ALDH5A1	+	-313	42239	-1.8202566106577307	-0.09226771576544908	6.098379311194957	0.04832466114830331
HCC	chr5	54518086	112574	SNX18	+	-323	28824	1.4253534112946626	0.5870539656058855	6.0983654930447635	0.04832477518463866
HCC	chr9	93861232	100422927	MIR4291	+	-41875	65	1.3086611164468622	-0.1661018191612212	6.098244755562625	0.0483278132446708
HCC	chr17	64975874	201283	AMZ2P1	-	289	9036	-1.7841769968705012	0.34638681363028434	6.098212602692349	0.04832842872827006
HCC	chr16	676745	9028	RHBDL1	+	-670	2194	-2.424899060521642	-0.9311182982363114	6.098186440546549	0.04832888037856348
HCC	chr1	113389960	260425	MAGI3	+	893	295071	-2.06274343115169	0.27451211507055234	6.098173655651731	0.048328966172805674
HCC	chr16	80932136	100996425	LINC02170	-	39540	63862	1.7672810992970656	-0.10637598434815705	6.0979972892738985	0.04833352605575835
HCC	chr17	48551082	3212	HOXB2	-	6051	2376	1.3460899702219555	-0.3960891380541086	6.097978971516412	0.04833376319824959
HCC	chr10	102561716	51684	SUFU	+	-57754	115502	-1.9683038114762954	-1.0162738216557	6.097883650658247	0.04833608157043968
HCC	chr5	141573511	100505658	LOC100505658	+	-15200	6950	-2.0383442456715035	-0.36105526095731594	6.097874918406852	0.04833608157043968
HCC	chr1	211577983	7779	SLC30A1	-	-774	3719	-1.5135950779980962	-0.05714190859896479	6.0977763215306275	0.04833851471784858
HCC	chr6	41028235	101929555	LOC101929555	-	4955	144395	1.6591642315414321	-0.28996040741717805	6.097708309598673	0.048340111305138454
HCC	chr17	82301237	101929511	LINC01970	-	8423	2769	-1.3429213306896035	-1.1454264643932035	6.097640647044564	0.048341698390743724
HCC	chr21	46668152	3275	PRMT2	+	-32557	19503	1.6292933948329282	0.16837752092273256	6.097607522262933	0.048342340662980154
HCC	chr12	10213904	23710	GABARAPL1	+	-1014	10236	2.234159219377405	-0.21869286269387933	6.097550473316161	0.04834363745930662
HCC	chr11	2171720	7054	TH	-	-85	7877	-1.2485780755351477	-0.5147283746047828	6.09752691549809	0.048344018025273765
HCC	chr4	143912092	101927636	LOC101927636	+	239	70122	-1.3937897378028283	-0.14667686917982695	6.097505279594515	0.048344346015276304
HCC	chr3	16513865	23180	RFTN1	-	150	197871	-2.388464741471353	-0.5166994063174127	6.097437087170036	0.04834594775009752
HCC	chr18	79399582	4772	NFATC1	+	692	129050	1.2290695795635012	0.2409808633292153	6.097419429542331	0.04834616691306221
HCC	chr2	176091898	3239	HOXD13	+	906	3135	2.076306063942521	-0.3680958026710717	6.097371203215715	0.04834722243517689
HCC	chr19	6501453	10382	TUBB4A	-	-1131	8266	-1.3876512781261106	-0.3283616359744914	6.097348635485034	0.048347575949280144
HCC	chr20	3239757	83959	SLC4A11	-	516	11825	1.7492560598817928	-0.5737306267988864	6.097323714252376	0.048347993860820115
HCC	chr7	98616939	4885	NPTX2	+	346	12585	1.4354672905556292	-0.3183197214017698	6.09712504282097	0.04835316597108477
HCC	chr1	110607421	3737	KCNA2	-	1068	3200	2.505651354955751	-0.23492839604386265	6.096820578108314	0.048361233948312037
HCC	chr17	60163011	762	CA4	+	-13075	29086	-1.2539130097173896	-0.10275808657045626	6.096767770355953	0.04836241520821793
HCC	chr2	46297524	2034	EPAS1	+	-122	89302	-2.1013781908174622	-0.19105753722854407	6.096543298023104	0.04836829514239573
HCC	chr17	8162835	6844	VAMP2	-	-41	3730	-2.646110891529841	-0.6589835156678128	6.096525354430366	0.048368382415404074
HCC	chr3	26622992	116135	LRRC3B	+	-186	87969	1.85575770581734	-0.18318646968453545	6.096520816591585	0.048368382415404074
HCC	chr16	69107420	3038	HAS3	+	120	10128	1.768414082755374	-0.0674463265206146	6.096505436131039	0.04836853936961067
HCC	chr10	22600424	5305	PIP4K2A	-	-113684	179272	-1.9358503344202969	-0.5006749346022954	6.096422009846869	0.048370558959647134
HCC	chr11	60981558	923	CD6	+	-9917	48736	-1.4143843454704366	-0.7677287509546975	6.096401053816585	0.048370634386730976
HCC	chr16	10181564	2903	GRIN2A	-	-503	428663	2.034620122987845	0.2992172678715842	6.096399961776164	0.048370634386730976
HCC	chr10	101291786	101927419	LOC101927419	-	28236	10730	1.823743165825403	-0.4349053848294077	6.096368284811431	0.048371237456099225
HCC	chr2	235494154	116987	AGAP1	+	-65	359114	2.070543822517717	-0.08926692440250818	6.096336506960675	0.048371675520080204
HCC	chr13	94713074	100507533	SOX21-AS1	+	-358	3230	2.1296423709085963	-0.5356273587922802	6.096332989782461	0.048371675520080204
HCC	chr1	169105935	481	ATP1B1	+	774	26014	-2.0009662192708	0.41458134152906084	6.096321016825956	0.0483717392175875
HCC	chr11	65446173	693197	MIR612	+	-1715	100	-1.4101944564943811	-0.7576680164210117	6.096242272761216	0.048373630779423665
HCC	chr19	3786188	4145	MATK	-	-229	8449	1.85239454338226	-0.7699245020611445	6.096210091566455	0.04837412277893421
HCC	chr16	88514549	100128882	LOC100128882	-	-16504	18095	-1.6966176661170502	-0.29634203144556576	6.0962050088314825	0.04837412277893421
HCC	chr15	59154075	100313886	MIR2116	-	-17187	80	-2.064249326314004	-0.303509877027948	6.096169690181192	0.04837482560035857
HCC	chr1	7705353	23261	CAMTA1	+	-489	64843	1.3100221216570687	-0.277148196868474	6.096034741115631	0.048378256065864614
HCC	chr7	159152897	7434	VIPR2	-	7940	116783	-1.207540525698565	0.37009191075907033	6.095800812976577	0.04838439693856434
HCC	chr6	144150632	8676	STX11	+	-115	41423	2.7459911200559923	-0.41067827068220675	6.095740720144828	0.04838577829852705
HCC	chr10	27743458	101929202	MKX-AS1	+	1157	23185	2.5096966117496984	-0.70765255434723	6.095710198635587	0.04838634994190027
HCC	chr10	132186020	10570	DPYSL4	+	890	18867	1.5428471638528716	-0.2467308985958468	6.09550790968067	0.04839162539814727
HCC	chr3	170063853	26996	GPR160	+	-25906	47449	-1.9837305503614096	-1.055262546310103	6.095344127193705	0.0483958468007144
HCC	chr17	76736529	693221	MIR636	-	-19	99	0.6395012276006297	-0.6094054326531405	6.0952715288783015	0.048397571023923294
HCC	chr7	12571082	85477	SCIN	+	-505	83027	1.577490035336129	-0.8686250869495852	6.095202449841473	0.04839919891737851
HCC	chr1	58249798	1600	DAB1	-	-749	1255770	1.9202314400430551	0.08595613254211923	6.095176058165805	0.04839965761423976
HCC	chr11	1030283	4588	MUC6	-	-6423	23883	-1.5263147260314538	-0.49814055933209295	6.095112464761989	0.04840092479616679
HCC	chr13	68708749	338862	LINC00550	-	-176576	24041	-1.1903673904894714	-0.0938412459737565	6.095102545165169	0.04840092479616679
HCC	chr7	91887707	7978	MTERF1	-	6987	7845	-1.8377379888892487	-0.8381786541058062	6.095099194256967	0.04840092479616679
HCC	chr2	238256958	55502	HES6	-	16834	1858	1.4924654406882067	-0.9342477953176007	6.095084206048831	0.04840092479616679
HCC	chr1	9129014	80045	GPR157	-	-156	24754	0.9126941356433352	-0.592786240433001	6.095081570570756	0.04840092479616679
HCC	chr4	6889472	57533	TBC1D14	+	19972	123675	1.6006244722346266	-0.310068429109627	6.095063978047797	0.048401142495289935
HCC	chr4	6378407	5522	PPP2R2C	-	-3463	61293	-1.2281200805965828	-0.32083113583544304	6.0949964971721435	0.04840270298510783
HCC	chr12	188436	101929384	LOC101929384	+	15209	1449	1.3823709771300425	-0.11985101136088636	6.0949877199509	0.04840270298510783
HCC	chr15	52295225	55930	MYO5C	-	-573	103481	-1.5531819984407205	-0.26596929583366274	6.094970237072353	0.048402917693824786
HCC	chr3	75669521	401074	LINC00960	+	2760	7023	1.5330408450501103	-0.3396273115767146	6.094957093398534	0.048403013542032525
HCC	chr21	41604959	54090	LINC00111	+	74343	18035	-1.338067160000537	-0.5517589628132556	6.0949426342791	0.048403145425756015
HCC	chr7	142908591	55503	TRPV6	-	22846	14543	-1.4360570078648784	-0.707740710927914	6.094874218953322	0.048404755353906946
HCC	chr11	1231078	727897	MUC5B	+	-8013	39112	-1.492654618812022	-1.2127463749581953	6.094790253641946	0.04840679132893596
HCC	chrX	107716845	1831	TSC22D3	-	-216	3840	-2.620054632842081	-0.5956341886263637	6.09477027557854	0.04840707442046646
HCC	chr10	52885326	4153	MBL2	-	113626	6321	-1.7370153298780262	-0.5619620475554793	6.094675959797087	0.04840923789568964
HCC	chr17	1040862	29	ABR	-	9021	28324	-1.46063488781802	-0.5827973148712308	6.094672015890282	0.04840923789568964
HCC	chr11	118172074	6327	SCN2B	-	-4548	13819	-1.275054679962065	-0.5258600972165759	6.094600137430071	0.04841094292273729
HCC	chr21	41725912	54089	LINC00112	+	-9476	1147	-1.4669208571566024	-0.22814280082730093	6.0945827112977184	0.048411085325291814
HCC	chr7	75688935	3092	HIP1	-	-50037	205675	1.310430420141556	-0.15022798292710626	6.094575651511839	0.048411085325291814
HCC	chr1	24929154	864	RUNX3	-	-1125	30769	1.2601991764187312	0.0031403108328112283	6.09449460232117	0.04841263754008722
HCC	chr15	71777478	10002	NR2E3	+	33070	7709	-1.5535028289861323	-0.20508916172672564	6.094490776342049	0.04841263754008722
HCC	chr17	18116845	51168	MYO15A	+	-8139	71097	1.4138372328008817	-0.8630118623504489	6.094490065174838	0.04841263754008722
HCC	chr5	135825730	153328	SLC25A48	+	8946	53962	-1.7327579412455842	-0.8055106974197989	6.094432736541684	0.048413350157561104
HCC	chr14	70642292	23508	TTC9	+	-505	33574	-1.5855067395300377	-0.2798403805449493	6.094430406919578	0.048413350157561104
HCC	chr14	95048949	23405	DICER1	-	-84554	47276	-1.3294625201857713	-0.7663022819226553	6.094425989888514	0.048413350157561104
HCC	chr5	178232587	85007	PHYKPL	-	-235	24349	-1.3541233467969245	0.04148074546800373	6.094425148062154	0.048413350157561104
HCC	chr5	154477699	9421	HAND1	-	-565	3293	1.3421029213651932	0.2679359754569758	6.0944062768757306	0.048413350157561104
HCC	chr1	9602848	199953	TMEM201	+	-13974	16089	-1.9954509525279975	-0.7271322877854378	6.094406193505819	0.048413350157561104
HCC	chr15	73927699	100287616	LOXL1-AS1	-	-87	10319	1.6820942133465853	-0.6979317667200646	6.094362410830861	0.04841428554057718
HCC	chr22	50675218	85358	SHANK3	+	-576	58571	1.9060444614967886	0.01571403600192556	6.094342143869618	0.04841447312946284
HCC	chr5	135494256	4762	NEUROG1	-	-41693	1668	-1.5013872584420265	-0.2909469824332473	6.0943299893602685	0.04841447312946284
HCC	chr10	81875866	10718	NRG3	+	-552	1111866	1.417984800837722	-0.48887186076552863	6.094326634081604	0.04841447312946284
HCC	chr7	128409610	3614	IMPDH1	-	-372	17706	1.5888513740846022	-0.5074313955392941	6.094253746365965	0.04841620602908576
HCC	chrX	15854974	8905	AP1S2	-	-40	29209	-0.07016884235193233	-0.38887751136824433	6.094224739736357	0.0484167365991788
HCC	chr21	36459298	23562	CLDN14	-	-7143	5821	-1.6896308810327374	-0.3448438734474188	6.094204147819276	0.048417036604375456
HCC	chr3	14284909	101927565	LINC01267	-	-67659	4118	-1.2880543735786032	0.13715521829639588	6.094186252891603	0.04841726271229393
HCC	chr3	482753	101927193	CHL1-AS1	-	96958	22423	-1.5701825198061865	-0.7724877872621408	6.0941293591481625	0.04841832572151023
HCC	chr12	51907596	94	ACVRL1	+	-178	15944	1.6312685259704969	-0.6111644426648729	6.094128172926489	0.04841832572151023
HCC	chr17	47848421	80320	SP6	-	-2729	6237	1.3242030946133159	-0.47241103267168966	6.094112424365456	0.04841846450951257
HCC	chr7	108657576	168451	THAP5	-	87808	7625	-1.3848823141289974	-0.9389640850345129	6.094103822106206	0.04841846450951257
HCC	chr19	49150396	3270	HRC	-	-5028	4226	2.0512732602257717	-0.3735357433677226	6.094024735162771	0.048420367447925536
HCC	chr12	1594885	144699	FBXL14	-	720	28173	2.143319480847588	0.34782796720320724	6.093999649805216	0.04842079062231123
HCC	chr6	143965260	5325	PLAGL1	-	-218	25179	-1.4380172215986435	-1.241764944992468	6.093989205390713	0.04842081259051527
HCC	chr20	44911968	80336	PABPC1L	+	-1908	29258	-1.3381255177806086	-0.31908973596529255	6.093970069023847	0.04842107274899129
HCC	chr7	254128	56975	FAM20C	+	-61159	67806	-1.622106742155823	-0.7103034807672873	6.093951192521388	0.0484213257892507
HCC	chr1	34176744	84970	C1orf94	+	208	42179	-1.4222348517656112	-0.9365774407322326	6.093883991501926	0.04842284217177138
HCC	chr1	7885585	10911	UTS2	-	32094	5880	1.325910926159907	-0.863191313626659	6.093876573133102	0.04842284217177138
HCC	chr7	159145384	7434	VIPR2	-	427	116783	1.57176240333775	-0.18059637671368625	6.093740408420501	0.048426309576316405
HCC	chr11	1279363	102466725	MIR6744	+	-22758	66	1.5475151712700375	-0.6980256580166427	6.09370823792581	0.04842692699688398
HCC	chr19	44706513	388551	CEACAM16	+	-7362	11564	-1.7733677001190566	-0.8323799452248778	6.093681397708465	0.04842739833931222
HCC	chr11	18721675	283284	IGSF22	-	-4555	21926	2.020809582792046	-0.7240688541067588	6.093629507450494	0.04842855625016749
HCC	chr12	130163789	11211	FZD10	+	-1330	3282	1.2839226535468267	-0.03355958678396249	6.093578749528028	0.04842954973783862
HCC	chr17	78998738	124583	CANT1	-	-11079	18102	1.2926769668750657	-0.25193771360782813	6.093573975133687	0.04842954973783862
HCC	chr5	7289940	442132	LOC442132	-	-16774	5385	-1.557261408096798	-0.7651539739502615	6.093548187927723	0.048429992251501734
HCC	chr12	52308656	3889	KRT83	-	-12742	7098	2.3837841786345795	-0.17142737429259228	6.093505224783122	0.048430905547459206
HCC	chr10	35640047	100616500	MIR4683	-	-1205	81	1.1615536609072197	0.20432558946684537	6.093471594024926	0.04843124528381209
HCC	chr17	15684206	10626	TRIM16	-	-105	56346	-0.9850838133028771	-0.2137003223264925	6.09346664299465	0.04843124528381209
HCC	chr2	96860876	51239	ANKRD39	-	2857	10033	-1.4896416778013546	-0.5817398302822274	6.093463904053571	0.04843124528381209
HCC	chr12	130101225	105370078	LINC02419	+	-29890	1351	-1.322222392094897	-0.5316644613955656	6.093372029655725	0.048433499285053534
HCC	chr3	36856947	105377031	LINC02033	-	34447	1951	-1.4493776732839683	-0.1572397556629999	6.093259337618399	0.04843632405401212
HCC	chr19	36257545	147929	ZNF565	-	42461	33025	1.364393270367334	-1.2205395749418753	6.093189478489304	0.04843797478671788
HCC	chr2	44952696	6496	SIX3	+	-10798	4180	1.7204485750442677	0.26703743621077203	6.093097907335974	0.04844022080326884
HCC	chr20	34515355	83658	DYNLRB1	+	1029	24575	1.5484022715371786	-0.0659507837543376	6.092881259253559	0.04844589615941194
HCC	chr9	128117738	100289019	SLC25A25-AS1	-	-996	7564	2.4814598749243655	-0.39165152719461493	6.092851842366407	0.048446438364288406
HCC	chr5	16466258	90441	ZNF622	-	473	14267	-1.6496793172196365	0.5103239134369189	6.092778555982351	0.048448183432903295
HCC	chr18	22348982	64693	CTAGE1	-	-68933	4315	1.5648312314823107	-0.24388789671086195	6.092601757922168	0.04845268033963871
HCC	chr6	28207801	222699	TOB2P1	-	-11128	3592	1.6571979291950147	-1.0536069831774673	6.092591182224176	0.04845268033963871
HCC	chr20	63366815	1137	CHRNA4	-	5419	18087	-1.304458069705582	-1.0650695572677635	6.092583820417314	0.04845268033963871
HCC	chr10	69451599	23555	TSPAN15	+	-132	56203	2.008356595442902	-0.7918662647762401	6.092575993711478	0.04845268033963871
HCC	chr15	65373992	9543	IGDCC3	-	-4048	50914	-1.2876364707412336	-0.29341178698875586	6.092524504799435	0.04845382790179208
HCC	chr16	20348998	7369	UMOD	-	-3880	19828	-1.317960371560525	-0.8659328101407342	6.092510553396501	0.04845394610313718
HCC	chr5	14145147	7204	TRIO	+	-1445	366503	2.199200414919093	-0.023165761653514205	6.092482053906188	0.04845446325669505
HCC	chr6	1316698	94234	FOXQ1	+	-4258	2319	1.9093463761371225	0.08550381655556169	6.092430341350266	0.04845561700067567
HCC	chr19	35439080	2867	FFAR2	+	10635	2053	-1.538410409544977	-0.5899341224395741	6.092384773290988	0.04845660226626567
HCC	chr16	1520312	79652	TMEM204	+	8429	26840	-1.394883345177026	-0.06680191878385743	6.0923601556373015	0.04845701299657931
HCC	chr16	85586638	23199	GSE1	+	24785	64784	1.43122074540344	-1.0678581529248483	6.0922182033232986	0.04846026860037847
HCC	chr5	132497074	3659	IRF1	-	6301	1661	-2.141901130920651	1.0718677922741038	6.092214019843105	0.04846026860037847
HCC	chr6	34544476	25803	SPDEF	-	-11857	18532	-1.5994837221514036	-0.7201789605847327	6.092212526118189	0.04846026860037847
HCC	chr6	18277484	7913	DEK	-	12916	40400	1.3413846198296888	-0.2931041932218165	6.09218444502072	0.04846077436013544
HCC	chr6	107489853	55084	SOBP	+	260	171197	1.4933118001099104	-0.2623229400335265	6.092157760548448	0.04846124182174669
HCC	chr22	46079819	400931	MIRLET7BHG	+	6178	27932	1.231196009061663	-0.32891224560099186	6.092127652424811	0.04846180319105352
HCC	chr13	113560882	7027	TFDP1	+	23806	56786	-1.3727534980403004	0.020372629169442383	6.092109001391357	0.048462050328880284
HCC	chr1	232445719	57568	SIPA1L2	-	-69889	117643	-1.4451085233333292	-0.4669624314305723	6.092095600023299	0.04846215348406636
HCC	chr8	22691906	1960	EGR3	-	-483	4729	1.8516429575280244	0.18795275400587144	6.092046024948722	0.04846324880865135
HCC	chr1	3227423	100422968	MIR4251	+	-99448	61	-1.3206317856301684	-0.3451791037834448	6.092015446323863	0.048463559922264914
HCC	chr18	12420233	10650	PRELID3A	+	-44	12049	1.9672999071842558	-0.43918881987506164	6.0920154017126364	0.048463559922264914
HCC	chr6	41373870	9436	NCR2	+	-38080	15098	1.4326633889588518	-0.4065612975963392	6.091940228516762	0.04846535742052854
HCC	chr8	60909021	100130298	LOC100130298	-	-58727	1628	-1.3243904025490272	-0.37665610367154956	6.091915140332638	0.048465781155128985
HCC	chr12	98894652	56899	ANKS1B	-	-244	150923	1.522385971962436	-0.11110828193137982	6.091872129929037	0.04846669650238946
HCC	chr2	240571641	57140	RNPEPL1	+	-3054	10146	-1.4113335198722314	-0.2533260409044784	6.091849032659503	0.048467065640714443
HCC	chr16	86579060	2300	FOXL1	+	-551	3190	-1.6444312098568128	-0.5396570639705224	6.091705426394888	0.048470740536332456
HCC	chr2	98822341	101927070	LOC101927070	-	50443	10836	1.5251689999697233	-1.282431181755201	6.091676575083909	0.04847106618065499
HCC	chr1	12725328	126767	AADACL3	+	-9213	12645	-1.3206656066374975	-0.7923275628615171	6.091673710711682	0.04847106618065499
HCC	chr8	144700340	80728	ARHGAP39	-	14528	156634	1.5100624393471782	-0.21956841521881704	6.0916646364246105	0.04847106618065499
HCC	chr6	170209803	102724511	LOC102724511	+	-49161	2386	-1.5127388554878634	-0.6721105415036586	6.091629037981761	0.0484715299587104
HCC	chr10	101032379	81855	SFXN3	+	-1140	10003	1.900995122565545	-0.11822934788378456	6.091628451262132	0.0484715299587104
HCC	chr7	150978254	3757	KCNH2	-	-60	28884	1.5834477061313863	0.30211920964938443	6.091600600104854	0.04847202956119652
HCC	chr6	145963826	257218	SHPRH	-	-271	79289	2.6992951376272822	0.07617281626176758	6.0914381441560055	0.04847610888966628
HCC	chr8	54467113	64321	SOX17	+	-9178	2962	1.7300626919036508	0.04881039426860958	6.09143262791558	0.04847610888966628
HCC	chr12	132069438	347918	EP400P1	+	14845	42058	-2.088651425826462	-0.7265590518181199	6.0913644084876	0.04847771610304194
HCC	chr3	56468369	26059	ERC2	-	6	960053	1.726275018280046	-0.24047310955310328	6.091345776727977	0.04847796282691845
HCC	chr6	28218767	222699	TOB2P1	-	-162	3592	-2.033722368401625	0.1556502885211348	6.091275418952513	0.04847962877871313
HCC	chr17	82958034	146712	B3GNTL1	-	-48954	64840	-1.6593349448791574	-0.6184192144302885	6.09119867469721	0.04848147002869097
HCC	chr16	1771125	4832	NME3	-	-584	1390	2.2257905675224765	0.05982339269693469	6.091145461685922	0.048482665661609005
HCC	chr7	816754	23353	SUN1	+	-139	58306	2.039686405336193	-0.2526132256003922	6.0911240923186405	0.04848298753742356
HCC	chr8	115000924	7227	TRPS1	-	-667088	259517	-1.7588335139789888	-0.23495099834658037	6.091112923500631	0.04848302951551663
HCC	chr2	238500441	151171	LINC01107	-	-55058	44810	-1.5949028677010373	-0.30748330535471774	6.0909980440113	0.048485917380446
HCC	chr9	137879031	774	CACNA1B	+	-1242	246836	1.310556913522367	-0.9447667617900476	6.090983320375926	0.048486056914130424
HCC	chr16	54936455	10265	IRX5	+	-5256	3285	1.455857384372275	0.45740046015886743	6.090879352816543	0.04848864551130528
HCC	chr19	19638148	51291	GMIP	-	-5519	14195	1.5386446470875141	-0.6096391051228918	6.090768803751629	0.04849141487976154
HCC	chr8	144429277	51160	VPS28	-	714	4963	-1.328210579552448	0.2546586828115128	6.090720551014996	0.04849222518731909
HCC	chr9	114504905	25861	WHRN	-	-551	103377	-1.9200864906142063	-0.055934331776832616	6.090720001582554	0.04849222518731909
HCC	chr11	17749059	3746	KCNC1	+	-13111	41883	-1.4936010523648695	-0.18018851164191635	6.090671972142026	0.048493021632371694
HCC	chr13	36674013	400120	SERTM1	+	-101	23927	1.6697941932961244	0.052629457842762614	6.090671705245448	0.048493021632371694
HCC	chr9	109319148	54566	EPB41L4B	-	-1816	81238	1.5587599414618791	-0.42807882232955474	6.090481453899784	0.048497978925847715
HCC	chr9	133423194	11093	ADAMTS13	+	-1194	37404	-1.446794292352264	-0.5460840628260933	6.090401540450095	0.04849990791162917
HCC	chr11	95090102	23052	ENDOD1	+	-292	42842	2.2962360152581205	0.21521542716781314	6.090371506188635	0.04850046777668908
HCC	chr1	200870333	2848	GPR25	+	2622	1224	-1.3610664080169061	-0.5823819877513018	6.090318563879798	0.04850165648684846
HCC	chr16	88733770	100289580	LOC100289580	+	-2590	10246	-1.6022397488686093	-0.7937521919156664	6.090263292164636	0.04850290917422906
HCC	chr5	42951659	643977	FLJ32255	-	-41674	7935	1.4340272978533444	-0.06019585969997502	6.09018166411925	0.04850488543959443
HCC	chr1	156083831	4000	LMNA	+	-1285	55321	-1.3418375074596145	-0.5124440733620418	6.090141434021362	0.04850572527668234
HCC	chr5	139393059	389333	PROB1	-	-2137	3251	-1.509108243599506	-0.2760865001428886	6.090055849570334	0.04850781028413596
HCC	chr6	106791138	100422737	LINC02532	-	3597	70090	-1.4028859936397107	-0.8799209312505234	6.0899655337427205	0.04851002528827323
HCC	chr16	1145768	8912	CACNA1H	+	7473	68532	-1.3921729173917756	-1.064870014389486	6.089942388839127	0.048510396133011495
HCC	chr20	50285754	284751	LINC01270	+	6966	22200	-1.2267450065972645	-0.2166050758960123	6.0899053721671805	0.048511147846959306
HCC	chr11	10808375	1982	EIF4G2	-	379	10951	-1.7296157336206082	-0.08734688652106166	6.089797202588436	0.0485138532358924
HCC	chr1	935063	148398	SAMD11	+	-9322	18841	-1.5689901534655255	-0.6932521405593338	6.08978055983232	0.0485140455802404
HCC	chr5	88145310	153396	TMEM161B	-	-123569	73674	1.4373301972296924	-0.1718215441718885	6.08975485704763	0.048514486698063165
HCC	chr10	100744470	5076	PAX2	+	1241	84231	-1.2408212579704148	0.38117099783742475	6.089729081231823	0.04851492982695284
HCC	chr19	1168192	22904	SBNO2	-	-6091	66650	-1.3456816400985618	-0.5948873324792542	6.089603276632332	0.04851811970137169
HCC	chr3	169668531	2122	MECOM	-	4756	580277	1.7493860306419793	-0.5477548639070251	6.089562390566563	0.04851897780574171
HCC	chr11	114987671	120406	NXPE2	+	-309193	28453	-1.4345980011302433	-0.6321233039371191	6.08952655640153	0.04851929259952905
HCC	chr20	63365703	1137	CHRNA4	-	4307	18087	-1.382082344233114	-0.26601258033088176	6.0895252169440255	0.04851929259952905
HCC	chr11	68372423	4041	LRP5	+	-59814	136667	-1.5019136111303824	0.5686258684695611	6.089522015241684	0.04851929259952905
HCC	chr17	39627611	84152	PPP1R1B	+	-687	9702	1.2737983856562065	-0.24723025305455082	6.089451028350794	0.04852097735283943
HCC	chr7	97970539	389538	CCZ1P-OR7E38P	-	-1819	5951	-2.0178397930658556	-0.9047258743221507	6.0894339637197135	0.04852118132654816
HCC	chr11	288703	80162	PGGHG	+	435	6551	0.7278744990056627	0.2526147402688142	6.089354286496722	0.04852287634619329
HCC	chr17	79318137	146713	RBFOX3	-	-198011	426804	-1.3147416161919139	0.14446665505730708	6.089352968565571	0.04852287634619329
HCC	chr7	375844	442497	LOC442497	+	3581	3455	-1.5581474579010646	-0.8681776159972242	6.089333640394685	0.04852314249708759
HCC	chr1	2523694	55229	PANK4	-	-2934	18098	-1.1728855809978762	-0.32066511812971965	6.089296201758877	0.04852390602887677
HCC	chr8	102655485	7071	KLF10	-	-417	7126	1.4895190278142731	-0.10991380731015431	6.089247871311638	0.048524968710065994
HCC	chr1	9704673	5293	PIK3CD	+	-13206	37456	-1.7527289800856711	-0.7721760155462714	6.0892128252072055	0.048525666564609396
HCC	chr6	109978269	2830	GPR6	+	-13	2466	1.4977487990897875	-0.3629055015909751	6.0891814892925	0.04852626253037728
HCC	chr19	58368930	162968	ZNF497	-	6082	8492	1.3459670372438657	-0.4762887245034283	6.089155118978482	0.04852672212313362
HCC	chr6	168279701	101929420	LOC101929420	+	-36763	19641	-1.4929147360537804	-0.2934827272326254	6.088976867868325	0.048531353408484856
HCC	chr6	46015848	53405	CLIC5	-	-41	117437	2.2752069152906533	0.42056000641722324	6.088947294652868	0.0485319010331786
HCC	chr12	7440277	283316	CD163L1	-	-3908	89225	1.4706962702357982	-0.9174982294580518	6.088915728960686	0.04853238952873356
HCC	chr2	23413809	114818	KLHL29	+	-28382	323187	-1.539569999272449	-0.6893420906642039	6.088910237890616	0.04853238952873356
HCC	chr12	123151508	57605	PITPNM2	-	41019	127010	2.29802102171071	-0.7331960178477894	6.0888795194676	0.04853296862803925
HCC	chr4	8252340	94031	HTRA3	+	17425	37347	-1.4449180234624797	-0.26733187850434553	6.088746388343985	0.04853612234068715
HCC	chr3	32817970	131405	TRIM71	+	48	79809	1.6577262420111367	-0.655202124376185	6.088745440929692	0.04853612234068715
HCC	chr8	143569889	642475	MROH6	-	-2869	6566	1.23454196890652	0.3560741193882999	6.08866512788364	0.04853785927730196
HCC	chr9	35489836	9853	RUSC2	+	-3	72066	1.5451463177725746	0.07862349383818332	6.088662941436799	0.04853785927730196
HCC	chr3	101779714	91775	NXPE3	+	-272	48790	1.9301596684528661	-0.06901201793077946	6.088636148873121	0.04853833060049816
HCC	chr21	45972664	101928796	LOC101928796	+	306	1984	-1.3359964203012116	-0.5553172340371939	6.088534180799627	0.048540867229844124
HCC	chr20	5911609	1114	CHGB	+	-281	14032	2.3411560425858355	-0.9918434189345908	6.088464512223933	0.04854251657349451
HCC	chr15	101406270	105371027	PCSK6-AS1	+	-71833	2995	-1.5484115804978014	-1.2686270153990091	6.088276794999416	0.04854740954217206
HCC	chr20	25194760	955	ENTPD6	+	910	32406	-1.5436826365947107	-0.3490981858628393	6.088238445682229	0.04854819852297068
HCC	chr6	108848376	84071	ARMC2	+	40	126057	-0.7035560203608578	-0.2774982414063441	6.088218771767603	0.04854847435156523
HCC	chr18	6729813	101927168	LOC101927168	-	-49	936	2.1211405390456024	-0.6231612693840783	6.0880937984404255	0.04855164371578148
HCC	chr1	20718242	57576	KIF17	-	225	54004	-1.3813816170260567	-0.5782642306290988	6.088052457831878	0.048552514974790024
HCC	chr10	131839490	399827	LINC01164	-	49291	17802	-1.5144450608046423	-0.598947168571168	6.0879610606039165	0.04855427268929181
HCC	chr1	235642200	2786	GNG4	-	-7793	102309	-1.4151672013150534	-0.5107050166820841	6.087957629081586	0.04855427268929181
HCC	chr7	101154269	1174	AP1S1	+	129	6880	-1.2666246919298136	-0.3846423038064289	6.087952695070756	0.04855427268929181
HCC	chr16	11180130	8651	SOCS1	-	-76052	1766	1.3900585985419367	-0.05984110388742533	6.087949954741688	0.04855427268929181
HCC	chr5	138445288	51308	REEP2	+	-6287	7969	-1.5529281202005008	-0.12041367182624942	6.087891755087682	0.04855560732788372
HCC	chr13	51584300	115825	WDFY2	+	48	177688	-0.3684894118110335	-0.4298236191990243	6.087875013573389	0.048555802623719835
HCC	chr17	30709930	440423	SUZ12P1	+	-322	66822	-1.8912319136028293	-0.3513106584865682	6.087819414664921	0.048557065832515435
HCC	chr14	104157793	26153	KIF26A	+	-19070	42176	-1.3375357800624124	-1.214703510958952	6.08776325750636	0.048558216007957525
HCC	chr2	74414546	388963	C2orf81	-	-3171	3542	-1.3422136496971653	-0.4870294856052751	6.087758294671545	0.048558216007957525
HCC	chr6	35259778	7629	ZNF76	+	-64	36274	-1.8155563764656437	-0.5929916812160254	6.087679075802198	0.0485601284750748
HCC	chr11	18012625	26297	SERGEF	-	-537	225113	1.7059268406732675	-0.33660567316332546	6.087558272130622	0.04856318403711101
HCC	chr16	15435017	89927	C16orf45	+	-549	153792	-2.4910712118331033	-0.25164052958370736	6.087410808611437	0.048566972643930006
HCC	chr12	27974447	5744	PTHLH	-	2464	13900	1.6054392271395796	-0.611205472824971	6.087386716022138	0.04856727636634566
HCC	chr9	129143749	5524	PTPA	+	-32061	37259	1.4781961529349585	-0.5524030040371117	6.087380490121475	0.04856727636634566
HCC	chr11	31798828	5080	PAX6	-	-5409	19446	1.639878247074723	-0.5741157829545475	6.087351498245894	0.04856780847996969
HCC	chr1	176397331	60676	PAPPA2	+	65840	379664	-1.4250524839364829	-0.2787166233402595	6.087318452699179	0.04856845203569134
HCC	chr5	11904386	1501	CTNND2	-	343	932203	1.759255367679815	-0.6816486900389994	6.087270972933112	0.048569492402712994
HCC	chr4	575100	105374338	LOC105374338	+	2068	7699	1.4365420802635243	-0.6600796998385038	6.087250940333199	0.048569778250085315
HCC	chr9	86945544	2619	GAS1	-	-1645	2828	1.3364682616040084	-0.18866694682699525	6.087208962433468	0.0485706673972491
HCC	chr16	67159431	8717	TRADD	-	-478	5724	2.082633160657179	-0.38451133139786514	6.087165607224103	0.04857145231427491
HCC	chr8	142451208	575	ADGRB1	+	12808	80992	1.627903527680003	0.34055466770705517	6.087161142172185	0.04857145231427491
HCC	chr9	137122068	29952	DPP7	-	7325	4204	-1.5855896110620384	-1.3859611851223073	6.087145651143892	0.04857161332443098
HCC	chr16	3018241	9074	CLDN6	-	54	3476	1.7293506365100246	-0.5289929722454202	6.087106274993744	0.04857233600213785
HCC	chrX	119991043	101928941	RHOXF1P1	-	-24508	4835	1.7796272561702906	-0.1814856182734482	6.087100095700485	0.04857233600213785
HCC	chr19	1924708	1455	CSNK1G2	+	16454	40176	-2.027055013550092	-0.9100958212649187	6.087086188581743	0.04857245347485882
HCC	chr7	128790874	64753	CCDC136	+	536	30724	1.2873353578060613	0.04245340587510227	6.087008823243217	0.04857431558983924
HCC	chr4	165479909	693163	MIR578	+	-93667	96	-1.1172177296086858	-0.5273929623606622	6.086980063677743	0.04857484141566802
HCC	chr1	228103629	79169	C1orf35	-	167	2736	-1.7381057851081707	-0.03524499162790056	6.086910693570154	0.04857648380317565
HCC	chr20	21391656	644524	NKX2-4	-	-5753	2043	1.4950608227348243	-0.19395923410659455	6.086869105958463	0.04857736236289261
HCC	chr10	420293	101930421	LOC101930421	+	208271	2692	-1.7441654661682653	-0.4553832947610721	6.086725076626223	0.04858049594131864
HCC	chr16	4381469	114990	VASN	+	-9621	11681	1.3919160696778254	-0.45753204525241115	6.086720643654509	0.04858049594131864
HCC	chr17	78935544	7077	TIMP2	-	10154	72414	-1.43716950939123	-0.21101573198085255	6.086711281656157	0.04858049594131864
HCC	chr16	77856	4350	MPG	+	314	7682	-1.7851252868372374	-0.8391474007365427	6.086708185202156	0.04858049594131864
HCC	chr3	53495496	776	CACNA1D	+	-447	317417	1.354441436161541	0.004517756788082697	6.086706972181297	0.04858049594131864
HCC	chr2	177916885	50940	PDE11A	-	-5952	293439	-1.6864290472022738	-1.0178607658798304	6.086681124016778	0.04858094179417567
HCC	chr7	55494053	81552	VOPP1	-	-32827	56273	-1.8614293731933735	-0.4139535533875586	6.086510490917057	0.048585168911818556
HCC	chr1	204198468	3814	KISS1	-	1977	6151	-1.1673459768381866	-0.09178686480264008	6.0864941368119965	0.048585168911818556
HCC	chr14	105487715	1396	CRIP1	+	-795	1868	1.8710111297527519	-0.44100054139750855	6.086486056070292	0.048585168911818556
HCC	chr11	76670924	2615	LRRC32	-	177	13224	2.3436197706981883	-1.3423812499656422	6.086480604399846	0.048585168911818556
HCC	chr1	213051459	26750	RPS6KC1	+	-226	223542	-1.155062595487686	-0.39720454563659935	6.086479234642754	0.048585168911818556
HCC	chr4	173529292	79804	HAND2-AS1	+	-692	13333	1.7849221258758496	-0.3011817262696842	6.086434209441258	0.0485861421882211
HCC	chr1	227560942	339500	ZNF678	+	2577	113925	1.2528689709012757	-0.24743216832645412	6.08641666360743	0.04858635978875776
HCC	chr16	662017	89941	RHOT2	+	6066	6092	1.5833875114610851	-0.6575199014953336	6.086347998613427	0.04858788574723958
HCC	chr17	82310952	924	CD7	-	-6652	2735	-1.5488607392608795	-0.828204564116374	6.086341909623542	0.04858788574723958
HCC	chr20	63473261	3785	KCNQ2	-	584	72464	-1.3727550818382483	0.044465061366807467	6.086312003349676	0.04858844329073755
HCC	chr6	18019748	63971	KIF13A	-	32125	228441	1.33218501511277	-0.561545842106384	6.086260339110154	0.04858959923131221
HCC	chr3	185254008	1962	EHHADH	-	-90	63475	-1.862308802111506	0.17581518949401773	6.086223994442211	0.04859033387110334
HCC	chr2	66426122	730198	MEIS1-AS3	-	-7348	10128	-1.6757413027236936	-0.7790337061865358	6.086176459636533	0.0485913762884705
HCC	chr7	159014672	154822	LINC00689	+	-6318	17885	-1.4137330701400215	-0.47897296725477123	6.086139227385424	0.04859213537120598
HCC	chr7	149285212	155060	LOC155060	+	69	12032	1.773886847385412	-0.6259992689945152	6.086119747231351	0.04859240621372713
HCC	chr10	5395467	79861	TUBAL3	-	-9363	11733	-1.4947143218533105	-0.518180884610311	6.086062491371031	0.04859371605553875
HCC	chr8	142403946	203062	TSNARE1	-	697	191170	1.3607072935184674	-0.18788844727933074	6.086037207494705	0.04859414654098387
HCC	chr5	52989194	3673	ITGA2	+	132	105454	2.235899662800858	-0.2861935142094305	6.085961242026045	0.0485959710578492
HCC	chr1	10946631	148345	C1orf127	-	-35406	35565	-1.7043124275070431	-1.0428215335863098	6.085939430355879	0.048596306060104164
HCC	chr21	44288690	326	AIRE	+	-2852	12382	-1.5795754890320057	-0.9466782238056529	6.085814655893373	0.048599473283897104
HCC	chr8	37697082	80139	ZNF703	+	-1331	4271	-1.644600728434882	-0.9393810795356844	6.085722224871986	0.04860171487107213
HCC	chr20	63182466	406909	MIR124-3	+	-3966	87	-1.37574678575536	-0.5854105770729382	6.085713904742953	0.04860171487107213
HCC	chr1	17696987	81569	ACTL8	+	58326	71751	-1.4249405146591125	-0.6881757657671806	6.085694199669014	0.04860199196965681
HCC	chr14	36508791	253970	SFTA3	-	-4994	40497	-1.3627869516741469	0.4992334458574406	6.085611282759544	0.048604008039777075
HCC	chr11	122977536	390259	BSX	-	-4135	4023	-1.636719136576954	-0.15905247259089778	6.085579153012681	0.04860462696967027
HCC	chr19	378496	51298	THEG	-	2483	13957	-1.4918047294588406	-0.9255521830274593	6.0854204518916575	0.048608728194021615
HCC	chr3	3127327	51095	TRNT1	+	-411	22107	-2.508389649248917	-0.34228156009544075	6.085367236710862	0.048609927333549345
HCC	chr11	34181392	55226	NAT10	+	-75828	41348	-1.4098350245817801	-0.6108460157627111	6.085291729129395	0.04861172999367141
HCC	chr21	43776050	1476	CSTB	-	-325	2711	-1.0842899475986771	-0.17989992222714918	6.085282456643899	0.04861172999367141
HCC	chr9	124035442	9355	LHX2	+	-23832	21554	-1.3847809813094276	-0.8831371511309707	6.085148435413316	0.04861515271796097
HCC	chr2	176085372	344191	EVX2	-	1410	3856	-1.660824533600711	-0.1915481026935155	6.085123442197272	0.04861557542558064
HCC	chr7	2637356	80727	TTYH3	+	-5387	32834	1.2359039293633458	0.004166058837093556	6.085007156874461	0.04861851035330327
HCC	chr1	232445687	57568	SIPA1L2	-	-69921	117643	-1.5024626477616991	-0.4953639801854013	6.08499312678461	0.04861863139684598
HCC	chr3	129349993	8971	H1FX	-	33716	1507	-1.6371704623189773	-0.3708253247082276	6.0849026906800034	0.048620855129228514
HCC	chr10	133195271	85442	KNDC1	+	-34817	65959	-1.351436729439503	0.1232862989825916	6.084863526078749	0.04862166790408347
HCC	chr14	99480619	84193	SETD3	-	-270	83144	0.23072008762508198	0.20850760117169626	6.084802039918075	0.04862309502103095
HCC	chr9	32783567	401498	TMEM215	+	-68	5703	1.560330050887807	-1.0436220919467445	6.084787482095436	0.04862323060726608
HCC	chr1	180912734	57710	KIAA1614	+	443	32927	1.8629011412232055	-0.25204268193188023	6.084609922709465	0.048627852538240035
HCC	chr1	32241465	339483	MTMR9LP	-	-245	10051	2.067452381019522	-0.35179185865746565	6.084596531529698	0.048627956030389906
HCC	chr22	49849262	9889	ZBED4	+	4587	36230	1.9103057438479376	-0.4698213209388476	6.084557394789925	0.04862876816961136
HCC	chr17	21214688	8834	TMEM11	-	93	16646	-1.6003303286374766	-0.5874934569443686	6.0842800878802095	0.04863613656451515
HCC	chr22	44086238	29780	PARVB	+	-17121	100116	-1.2924822713177189	-1.2351854923758037	6.0840968867675045	0.0486409150972338
HCC	chr22	26541174	100313914	MIR548J	-	-14149	112	-2.067591239318588	-1.016246554221455	6.08408449104617	0.04864099121876489
HCC	chr18	78506279	27164	SALL3	+	473996	18695	-1.274343717502012	-0.3218047806165705	6.084057693077092	0.04864139256065408
HCC	chr7	530357	441307	HRAT92	+	-9966	4842	-1.4293864000760061	-0.9253209856833228	6.084050652320798	0.04864139256065408
HCC	chr14	77458159	10598	AHSA1	+	-129	11443	-2.011237791265517	0.03931061799375412	6.084015170929078	0.04864210429983471
HCC	chr17	82234770	9123	SLC16A3	+	129	4601	-1.3543202924542252	-0.5586701451989997	6.083917654047376	0.048644524128225085
HCC	chr1	243850065	10000	AKT3	-	6481	343866	1.8215938394734847	-0.1471839799944038	6.083884061773389	0.0486451839018039
HCC	chr9	105447995	83856	FSD1L	+	39	24106	-1.3887031157473708	-0.42808148654201905	6.083869120715865	0.04864533012523432
HCC	chr4	2061161	339983	NAT8L	+	-1649	9578	1.3388947066278023	-0.15168267480381856	6.0837118170928335	0.04864939645625529
HCC	chr1	61051125	4774	NFIA	+	26149	385515	-1.3573146032338346	-0.06770043559325682	6.083649188499036	0.048650855900644774
HCC	chr20	41618607	84181	CHD6	-	113	216392	2.090812623356934	0.024068800098339685	6.083618923405641	0.04865142414457669
HCC	chr11	17353613	374383	NCR3LG1	+	-1851	25560	-1.7174266255591515	-0.3397182437068604	6.083603075702312	0.04865159536197246
HCC	chr16	967263	64788	LMF1	-	-3736	117364	-2.0855999933248732	-0.8797629709411742	6.083483534207517	0.0486546222504398
HCC	chr14	60092292	64430	PCNX4	+	-381	42904	0.17582290873055884	-0.33498062691874453	6.08336388433565	0.04865765231995582
HCC	chr7	151840576	51422	PRKAG2	-	25705	258757	-1.5527010249235491	0.11415201714995189	6.083322847408937	0.048658517335692035
HCC	chr7	5046272	57786	RBAK	+	-350	23567	0.5111084970379677	-0.33185597745254747	6.0831970440119365	0.048661717154172064
HCC	chr10	132353083	80313	LRRC27	+	-15976	29899	-1.531792231982617	-0.6678329741735065	6.083175022044223	0.04866202228877172
HCC	chr16	19555378	57020	VPS35L	+	37	145749	1.775677801715708	-0.6953392104206007	6.083159447394307	0.04866202228877172
HCC	chr3	134406679	100616281	MIR4788	+	31148	80	2.0407967659493194	-0.4354552144018316	6.083157076356187	0.04866202228877172
HCC	chr8	142470911	575	ADGRB1	+	-6895	80992	-1.7483391513121898	-0.7115535002502917	6.083124114899228	0.04866257234060745
HCC	chr11	13669117	84188	FAR1	+	-458	63688	1.330460776124557	0.23602720971680005	6.083117847400963	0.04866257234060745
HCC	chr20	48829080	57580	PREX1	-	1197	203629	-1.372949283484054	-0.26144885471789353	6.083068497046575	0.0486636664560151
HCC	chr3	186435699	107986164	LINC02020	+	4646	4898	-1.7499853344045357	-0.18161041919703785	6.08304017506876	0.04866418134988961
HCC	chr4	25030964	55203	LGI2	-	172	31944	1.6579234738316737	-0.09716742658367733	6.083010319587814	0.04866473433658732
HCC	chr5	122312140	9627	SNCAIP	+	-71	152151	2.3422512000403284	-0.18130980769906854	6.083000840950277	0.04866473433658732
HCC	chr1	227447955	339500	ZNF678	+	115564	113925	-1.449521990388041	-0.9209333951130525	6.082946872076832	0.048665749662138096
HCC	chr3	11272601	10533	ATG7	+	-277	292329	2.351286208891136	0.4967274485003313	6.082939487631297	0.048665749662138096
HCC	chr4	1641331	152877	FAM53A	-	-42660	44111	-1.7106676674405248	-0.6734299306423158	6.082935094093891	0.048665749662138096
HCC	chr3	141839977	483	ATP1B3	+	36615	49957	-1.4558065944033003	-1.0468813372289278	6.082894782125159	0.04866659487925336
HCC	chr16	1048980	6755	SSTR5	+	23776	8699	-1.2488025774897622	-0.6283325581104174	6.082850549643361	0.04866754811487495
HCC	chr2	120346245	3625	INHBB	+	-103	5667	2.236126727643389	-0.2140409059105146	6.082828783078611	0.04866788247482446
HCC	chr3	52790903	3699	ITIH3	+	3865	14242	-1.8665732284227994	-0.39894127701755233	6.082785510632583	0.04866880929219704
HCC	chr14	38255470	161198	CLEC14A	-	-900	2371	1.489434555947086	-0.1962313900162439	6.082735583789734	0.04866977977146326
HCC	chr14	50116560	79609	VCPKMT	-	-19	7948	-1.9363675377569873	-0.2565334201802378	6.082722457786442	0.04866977977146326
HCC	chrX	155881315	6845	VAMP7	+	-35	62490	-1.2402861944154355	-0.29865133804744654	6.0827213960545805	0.04866977977146326
HCC	chr7	57425012	100422939	MIR3147	+	-19987	66	1.2906373826384747	-0.5402062923092498	6.082690222261469	0.04867037331932682
HCC	chr3	55489900	7474	WNT5A	-	2258	21928	-1.439284611717094	-0.4685881714132051	6.082366078461689	0.04867903885601759
HCC	chr10	22345379	9576	SPAG6	+	66	72166	1.210171874405631	-0.5902560150473906	6.082305496504034	0.048680442871740025
HCC	chr2	234496794	10123	ARL4C	-	-255	4009	1.5258190923503314	-0.23467424833699727	6.082241599977961	0.048681831822050305
HCC	chr7	2509428	3955	LFNG	+	3101	15901	-1.3708617315995055	-0.31741802634671074	6.082235834216064	0.048681831822050305
HCC	chr17	2050868	406994	MIR212	-	488	110	-2.3014402519252775	-0.6071666448970838	6.082195839203237	0.048682668614117006
HCC	chr10	101310615	8945	BTRC	+	43418	203289	1.4520932105995912	-1.0825863982672752	6.082113944685354	0.04868466007030928
HCC	chr13	85205267	104355140	LINC00375	-	57210	82971	-1.2772963060860956	-0.5992279911733556	6.082063061330885	0.04868579698200439
HCC	chr15	65377749	9543	IGDCC3	-	-291	50914	2.201039873107901	-0.21004623095154681	6.082022582310813	0.048686647188421646
HCC	chr9	130379403	445	ASS1	+	65304	56568	-1.8382722539704353	-1.2404344827930474	6.08200721374137	0.04868680538425119
HCC	chr17	79221152	64772	ENGASE	+	-146215	13667	-1.322227541560733	-0.02019587132832455	6.081959089025467	0.0486878663253048
HCC	chr3	54121368	55799	CACNA2D3	+	1298	951892	2.177824908840518	-0.0925080181729	6.081825421615719	0.048691284940588844
HCC	chr11	44727269	90139	TSPAN18	+	37157	168001	2.566452143562617	-0.7876539392355036	6.0816697282985714	0.048695310925957275
HCC	chr7	25180324	136895	C7orf31	-	126	45502	2.7005111132948376	-0.2854428907536945	6.0816415945057525	0.048695821022698475
HCC	chr20	13996105	140733	MACROD2	+	-605	2057697	1.9541983854088363	-0.12077250119166011	6.081608205660345	0.048696475980817625
HCC	chr1	3517084	693135	MIR551A	-	-43706	95	-1.5723506198379542	-0.614076033561286	6.08153590206981	0.04869820365389229
HCC	chr7	6104844	84132	USP42	+	75	56646	1.3738800449453246	-0.17035495369822787	6.081373222303582	0.048702213670686084
HCC	chr18	36298477	80206	FHOD3	+	-781	482525	1.4983558164800606	0.4145510962114416	6.081371181871752	0.048702213670686084
HCC	chr10	23172573	256297	PTF1A	+	19958	1722	1.3532984197908817	0.2431486620772578	6.081262441808747	0.04870494609291785
HCC	chr5	399729	116349	EXOC3-AS1	-	-43431	1325	-1.3669777656808992	-0.059567645830125145	6.081054786575734	0.04871040597755695
HCC	chr10	22253420	100130992	LOC100130992	+	-1348	6477	1.4258818698041409	-0.42990134135096486	6.081004099787009	0.04871153811328711
HCC	chr18	12429873	105371998	LOC105371998	+	2901	15025	-1.4813051138333881	-0.8702198028069472	6.080976145008947	0.04871204346379936
HCC	chr22	23913986	284889	MIF-AS1	-	15056	5221	-1.180946162713489	0.0221416134730157	6.0809354601549135	0.048712878442121285
HCC	chr13	113830823	650669	GAS6-AS1	+	-15213	27232	-1.7282606194854484	-0.8276265122829316	6.080926608885562	0.048712878442121285
HCC	chr10	46556620	9721	GPRIN2	-	549	12098	1.8558377044490248	-0.3274363502999622	6.080909055019887	0.048713097010841894
HCC	chr11	72643127	5138	PDE2A	-	667	66321	1.2422937830312168	-0.08167763273649986	6.080890594205039	0.04871334059093885
HCC	chr19	24033467	9534	ZNF254	+	-62	96563	-0.592288996903999	-0.09997339718079395	6.080813966438361	0.04871518814360432
HCC	chr7	6168651	84132	USP42	+	-63732	56646	-1.6813181019946004	-0.6736655450279863	6.080730112651878	0.04871683483712341
HCC	chr3	115658940	2596	GAP43	+	-35636	98184	2.215130492701027	0.28968330168170986	6.080728561174965	0.04871683483712341
HCC	chr19	3204037	56926	NCLN	+	-18160	23699	1.716685780544234	-0.7010073022694643	6.080725370782915	0.04871683483712341
HCC	chr22	21045836	400891	LRRC74B	+	124	18209	1.5736325970063725	-0.16321229480066532	6.080712254122588	0.04871693106988023
HCC	chr3	49357531	2876	GPX1	-	-1069	1430	-1.676781381056789	-0.7269108571912167	6.080698483430801	0.048717045340472054
HCC	chr1	180233303	89884	LHX4	+	-3005	44756	1.3577520788677482	0.03351867351970638	6.080649769663587	0.04871812324494082
HCC	chr11	64712815	9379	NRXN2	-	-10373	117015	1.7085729942782402	-0.9317077426300024	6.0806303127182915	0.04871839433479705
HCC	chr1	19652415	4681	NBL1	+	-4805	10847	-1.297023306169879	-0.6917371069569137	6.080578679636581	0.04871955278320413
HCC	chr8	43271986	340441	POTEA	+	20456	70744	-1.4246766440796004	-0.39394484401176705	6.080565190587237	0.04871965929930824
HCC	chr5	180591353	92304	SCGB3A1	-	-134	1383	-1.66648830204961	-0.26975132218319353	6.080540502805306	0.04872007466187919
HCC	chr5	55231496	10309	CCNO	-	-1495	1839	1.77678901238102	-0.7634928202454375	6.080416336656853	0.0487232336108049
HCC	chr19	58407743	201514	ZNF584	+	931	9652	-1.3161302825457344	-0.11872530290704057	6.080385535100305	0.04872381763099108
HCC	chr1	248742531	646627	LYPD8	-	-13256	16372	-1.5222212819328786	-0.41588748106556417	6.080165047581282	0.04872963370843565
HCC	chr2	3651918	55821	ALLC	+	6278	44475	1.4655600998514935	-0.46906062090819456	6.08013037171812	0.04873032468282192
HCC	chr2	73292330	1961	EGR4	-	-1371	2773	1.5876945690200166	-0.2953380663520419	6.080083889435286	0.04873134135046276
HCC	chr5	172670155	100847029	MIR5003	+	-7990	99	1.2071355959292611	-0.3035617761782783	6.080010022900968	0.04873307123369149
HCC	chr11	64226361	84304	NUDT22	+	-87	3743	-1.383793878046185	-0.46581866809505523	6.0800019275317165	0.04873307123369149
HCC	chr4	742892	10336	PCGF3	+	-37151	65240	-1.209408035379618	-0.33720956659835405	6.079986686873397	0.048733226116270185
HCC	chr3	120285418	165829	GPR156	-	41123	78815	1.2655584530774016	0.15485180447267588	6.079958872548602	0.04873372786456767
HCC	chr19	34666620	643719	SCGB1B2P	-	-10411	100299	-1.653845725970114	-0.7167919425837157	6.079905801607119	0.04873492637709325
HCC	chr5	113488004	4163	MCC	-	-826	466732	1.2682707663967123	0.6684233905265906	6.079742212435878	0.048739052541024626
HCC	chr19	16571987	79939	SLC35E1	-	-395	22546	1.513142954491073	0.5319766242746672	6.0797369888041795	0.048739052541024626
HCC	chr1	117623035	54855	FAM46C	+	-17053	22408	-1.9189371116154237	-0.7402972359029573	6.079651706032799	0.048741139940804444
HCC	chr16	67645261	146206	CARMIL2	+	-321	12630	1.5339077547160922	-0.8815476505126759	6.0796192131464935	0.04874177086950175
HCC	chr21	43789616	8568	RRP1	+	-79	14566	0.5335479096110973	0.1690249794329284	6.079596220698405	0.04874213967581559
HCC	chr17	16683546	9720	CCDC144A	+	6779	84675	1.4946863814189995	-0.795979588521333	6.079520764908288	0.04874395606472879
HCC	chr10	124623367	101927944	FAM53B-AS1	+	80661	10733	-1.919767514063987	-0.8691221524235863	6.079421138454094	0.04874643948724735
HCC	chr19	7903920	5609	MAP2K7	+	-140	10704	0.7525839891867764	-0.42476346487883526	6.079366681171853	0.048747676592455255
HCC	chr21	10589823	7179	TPTE	+	-68309	84757	-1.3090958345258765	0.31359740280680076	6.079307321171221	0.04874882740942305
HCC	chr4	8183298	54436	SH3TC1	+	15946	41860	-1.2859096645889572	-0.2711537933780439	6.079305726582561	0.04874882740942305
HCC	chr9	83062733	158158	RASEF	-	-395	83544	2.2661377966089944	-0.949167884244948	6.079282694721073	0.04874919736867036
HCC	chr19	3985386	1938	EEF2	-	-77	9408	1.0639091526486524	-0.5117395280834399	6.079210735787885	0.04875091753808071
HCC	chr4	2400031	57732	ZFYVE28	-	-18612	149047	-1.5544989102181557	-0.6470022847107382	6.079143144669914	0.04875251723049421
HCC	chr10	68989022	26128	KIF1BP	+	-301	28263	1.139814653790692	-0.32639996141540095	6.079124928532849	0.04875275432035723
HCC	chr10	100828070	5076	PAX2	+	-82359	84231	2.5149413135938823	-0.706721474334871	6.079024128353151	0.04875527061422329
HCC	chr8	143263142	2738	GLI4	+	4295	9495	-1.6574997441728072	0.3224596678404023	6.0789016400595415	0.048758385654857996
HCC	chr14	60649208	6495	SIX1	-	-229	4739	1.6473229957498443	-0.339305851052234	6.078881831539235	0.04875866673126101
HCC	chr2	241813547	129807	NEU4	+	-2615	6482	-1.5581777329418767	-0.8842625567335386	6.078832629976652	0.048759759106517586
HCC	chr8	47737385	1052	CEBPD	-	-779	1251	2.5343460921961274	-1.052645031360036	6.078775212985686	0.0487610782756589
HCC	chrX	137566709	7547	ZIC3	+	-522	5914	1.4488531920794883	-0.21399720461115754	6.078648158764963	0.04876431974682025
HCC	chr16	49357401	123970	C16orf78	+	16407	25624	-1.242766120701322	-0.9279493622467563	6.078513164077812	0.04876778065042132
HCC	chr19	40554640	92799	SHKBP1	+	22211	14549	-1.2348720986758643	-0.27409343523737134	6.0784290736826065	0.04876983643585627
HCC	chr6	10113472	109729173	TFAP2A-AS2	+	291030	3426	-1.4396956814972586	-0.6697676747337497	6.07838320840056	0.04877083696932291
HCC	chr7	986681	54905	CYP2W1	+	-3482	6442	-1.3996738510781694	-0.3628794264692609	6.078342033960844	0.048771708016809905
HCC	chr10	78381306	414243	LINC00595	+	-113978	12886	-1.269254889332957	-0.7435502479082322	6.078324043561306	0.0487719389900599
HCC	chr2	176123972	3235	HOXD9	+	-1287	2233	1.3976048186963306	-0.44762821633097655	6.07829893439763	0.048772366509201116
HCC	chr10	11910311	219731	PROSER2-AS1	-	15601	45103	-1.5376624833178814	-0.7729641665486772	6.078271557757567	0.048772856637716445
HCC	chr17	4711175	409	ARRB2	+	-681	11007	-1.6791048519752427	-0.5764918749982717	6.078256652927408	0.048773002429868616
HCC	chr15	28190166	4948	OCA2	-	90854	344437	1.8247327495214964	-0.6842647447469531	6.078231675927086	0.04877342631441829
HCC	chr17	69196383	100133319	PRO1804	-	-38629	2038	-2.367334928745438	-1.5266668467980546	6.078217676550963	0.04877346244109288
HCC	chr11	65899694	8061	FOSL1	-	-832	8391	1.8964158027324287	-0.33421018626560706	6.078205500880401	0.04877346244109288
HCC	chr4	41867431	101927074	LINC00682	-	-15180	3091	1.14896506982261	-0.19256868765032625	6.0782014949437695	0.04877346244109288
HCC	chr20	51700450	10079	ATP9A	-	-67961	171637	-1.5129709746109115	-0.6869265563193213	6.078178634200718	0.04877382790590776
HCC	chr4	1406685	54729	NKX1-1	-	243	3511	1.3077079379261236	-0.27662797956732604	6.078042422271558	0.04877732314211534
HCC	chr17	37743861	6928	HNF1B	-	-1217	58648	1.7875445023352776	-0.5812953529737404	6.077976001825384	0.04877889144226276
HCC	chr9	133875243	7410	VAV2	-	-117081	230431	1.1921961653090292	-0.756208078481565	6.077957630620908	0.04877913298364736
HCC	chr4	85748976	100616349	MIR4451	+	-26508	66	-1.3690375919271003	-0.16350420899602527	6.077920868414964	0.04877988236789061
HCC	chr18	31685031	9331	B4GALT6	-	308	62478	2.295880111867811	-0.2479911314793309	6.077878260576038	0.0487807931878451
HCC	chr1	32363846	81629	TSSK3	+	-1585	2063	1.4619968322101355	-0.21177431806329539	6.077815519055285	0.04878203756317496
HCC	chr1	92832317	6125	RPL5	+	-331	9939	1.473934698753139	-0.34092474366757874	6.077813950944243	0.04878203756317496
HCC	chr20	63458161	3785	KCNQ2	-	-14516	38999	-1.4476193392985717	-0.2469737508443048	6.077761772363381	0.04878321273091029
HCC	chr19	53981032	100126325	MIR935	+	1275	91	1.2602964723967058	-0.380204901365295	6.077743809751418	0.04878344302054835
HCC	chr3	196852	10752	CHL1	+	-256	212819	2.1823045763759845	-0.44355873622821346	6.077709786772822	0.04878411683623891
HCC	chr4	148049469	100616246	MIR4799	+	-266874	74	-2.0045767491722297	-0.9892946094595747	6.077678550133335	0.048784713714208096
HCC	chr8	97277641	85453	TSPYL5	-	-307	4463	1.15868011955865	0.5320401213233397	6.077462846919694	0.048790405260821075
HCC	chr1	1353650	1855	DVL1	-	4538	13835	-1.4745145623136375	-0.4827205596478415	6.077386365735329	0.04879225190051683
HCC	chr2	176082369	344191	EVX2	-	-1593	3856	1.2282566401441852	-0.19674268008011908	6.077350008739529	0.04879299031772424
HCC	chr6	131757180	100616455	MIR548H5	+	34992	60	-1.4993473580129333	-0.3143885504561876	6.07729818939913	0.0487941558473226
HCC	chr5	138055089	51306	FAM13B	-	21976	95198	-1.2946726961949993	-0.6671528083268731	6.077273811367448	0.048794517882565405
HCC	chr10	73874851	818	CAMK2G	-	260	58725	0.6092027295745571	-0.07762848921732844	6.0772658365743855	0.048794517882565405
HCC	chr22	50547109	113730	KLHDC7B	+	-906	4821	1.4151104119027762	-1.0828056818139586	6.077231238855667	0.048795070270155644
HCC	chr2	1737073	7837	PXDN	-	-7474	112661	-1.3414226723513274	-0.5251776297526528	6.077226592869209	0.048795070270155644
HCC	chr10	101060590	81621	KAZALD1	+	652	6900	-2.5588366470888655	0.28969094883199664	6.0771836268660255	0.04879599130224969
HCC	chr19	5897629	126328	NDUFA11	-	-6384	9344	-1.995391740625617	-0.9073564894535666	6.077030440278094	0.04879995714599748
HCC	chr8	143770998	105375800	LOC105375800	-	10490	2015	1.6766352591292706	-0.1460728499068118	6.076944935305001	0.048802053471366895
HCC	chr11	64753878	5837	PYGM	-	-6419	13909	-1.445453908620138	-0.44072342101413947	6.076882668210246	0.04880350788282034
HCC	chr20	62829896	1299	COL9A3	+	-12834	24098	-1.34801543698152	-0.49496208580535395	6.076803263620299	0.048805435823794055
HCC	chr3	128676828	6184	RPN1	-	25952	30907	-1.6049526437021768	-0.4796199217495014	6.076770791232178	0.048806067138016516
HCC	chr12	116698056	79794	C12orf49	-	-40044	24781	1.4863114580269865	-0.8312267753702373	6.076745838359024	0.04880649070335921
HCC	chr2	176093075	3239	HOXD13	+	-271	3135	1.4497843300101363	-0.22760484136268996	6.076579616303064	0.048810744540083044
HCC	chr5	171579392	8817	FGF18	+	-159729	37964	-1.4875653393990889	-0.7745068744279017	6.076572639130248	0.048810744540083044
HCC	chr6	10882906	9247	GCM2	-	1041	8643	1.3730033159402963	0.06601330891137093	6.076462490779441	0.048813287748732996
HCC	chr17	82228729	9123	SLC16A3	+	282	10489	1.354432365210227	-0.41493770262569635	6.076461357668364	0.048813287748732996
HCC	chr3	23832569	7324	UBE2E1	+	-22126	81198	-2.0425844735323984	-0.2694372420341883	6.076390078962071	0.04881499154820477
HCC	chr15	41494253	3706	ITPKA	+	-395	9702	-1.8215372968158443	-0.38901988610976534	6.076357680887888	0.04881562094853861
HCC	chr8	101452099	79977	GRHL2	+	40340	177286	-1.8910698816042957	-0.19015434281160631	6.076295754780553	0.048816966798281784
HCC	chr11	31826230	103157000	PAUPAR	+	337	2737	1.1097977427091967	-0.0733290166294179	6.076289735911402	0.048816966798281784
HCC	chr1	38047330	5453	POU3F1	-	552	2928	2.6762103318868564	-0.23171686005393402	6.076198120476263	0.04881923277421913
HCC	chr11	45908973	143678	C11orf94	-	1691	748	-1.3108485649879544	-0.8683831155376898	6.076052416722238	0.04882299377843033
HCC	chr14	104170092	26153	KIF26A	+	-31369	42176	-1.2791965020159475	-0.5658420350301968	6.076028106469494	0.04882339975314814
HCC	chr1	241424746	6000	RGS7	-	67516	581717	-1.2329734782541344	-0.16206335076337278	6.076009624036963	0.048823644655904594
HCC	chr11	2533978	3784	KCNQ1	+	-72524	387657	-1.501793589251852	-0.6545165816677609	6.0758980581414335	0.0488264624051423
HCC	chr11	64369660	100302280	MIR1237	+	-1058	102	1.6281565638010371	-0.9604667467034483	6.0758581937851375	0.04882729835028807
HCC	chr16	88428339	84627	ZNF469	+	-868	13287	-1.5527783417340124	-0.8043070638967381	6.075806130244132	0.048828471521881266
HCC	chr10	37651598	100288485	MTRNR2L7	-	48667	1494	-1.2531293771593115	0.19647269785429206	6.075769600486382	0.04882921532908289
HCC	chr1	155180009	80128	TRIM46	+	-5255	10218	-1.7709313913417266	0.08698837027917726	6.0757349750329155	0.048829906509040316
HCC	chr2	238221347	151174	LOC151174	-	-10330	6565	-1.7737082029870714	-0.8260100704737204	6.075581054444854	0.04883389553346046
HCC	chr2	201119014	8837	CFLAR	+	-523	694	-1.5528644478185785	-0.6108637219187197	6.075517988815055	0.04883537304016586
HCC	chr6	7313277	6745	SSR1	-	-37	32172	-2.043281723923518	-0.2457807994588784	6.075492950921825	0.048835608211378397
HCC	chr6	20032406	154141	MBOAT1	-	-180058	112779	1.2198330420678063	0.12465666733052516	6.075490239949531	0.048835608211378397
HCC	chr1	220094112	55699	IARS2	+	1	53929	-2.361613455232435	0.22689715927837656	6.075459304123413	0.048836197487505506
HCC	chr22	49589560	100500882	MIR3667	-	46094	74	-1.295744603254605	-0.7583881930006964	6.075425756141719	0.048836858990897916
HCC	chr20	5113268	29058	TMEM230	-	181	44706	-2.2505638354581388	-0.007456866933811936	6.075372687279575	0.048838060210159455
HCC	chr19	47756730	692091	SNORD23	+	-877	110	1.5216251101556073	-0.8030416576090046	6.075355381458273	0.0488382726799201
HCC	chr16	70685595	92154	MTSS1L	-	-456	24848	1.6459118420757533	0.21629477749207499	6.075242598497631	0.04884112497614558
HCC	chr6	7141140	6239	RREB1	+	-33287	144128	-2.561522412328491	0.0693148063394279	6.075139737740059	0.048843703086185866
HCC	chr22	29196207	129080	EMID1	+	9705	53686	-1.30789710623383	-1.365426230285432	6.075124282202584	0.04884386442418751
HCC	chr14	61130829	57570	TRMT5	-	149139	10242	-1.4590558657095987	0.023629742785076346	6.0751004073064365	0.04884425857042829
HCC	chr12	64390499	115749	C12orf56	-	-66	123583	1.4689639175558151	-0.5909350648392098	6.075085649083164	0.048844400631683556
HCC	chr15	67820927	390598	SKOR1	+	-1223	14133	1.307286917376556	-0.24154189617334554	6.07506452688358	0.04884471866893492
HCC	chr2	74482479	64427	TTC31	+	594	11492	-2.166559018044101	0.2724585386576355	6.074989911714368	0.04884651591125598
HCC	chr6	82365150	7162	TPBG	+	-906	3173	1.7455254231183013	0.12680032537713634	6.074942155059738	0.04884757049111278
HCC	chr14	92493596	79890	RIN3	+	20185	175214	-1.685730987929518	-0.37990576823799366	6.074895999565264	0.04884858081786599
HCC	chr12	52206930	283403	C12orf80	-	-3925	5275	-1.376791339923786	-1.1845739408562013	6.074814202424925	0.04885057682973842
HCC	chr10	29736659	6840	SVIL	-	-342	279654	-1.314074798840482	-0.7090016354840164	6.074761574745235	0.04885176621709362
HCC	chr17	18232412	3996	LLGL1	+	-6790	19253	-1.66014575084227	-0.8681912758822845	6.074737255362386	0.048852172735292146
HCC	chrX	18220275	139105	BEND2	-	-629	57974	-1.8778230999793841	-1.2603460569104772	6.074450359481155	0.0488598416935941
HCC	chr19	42324097	1954	MEGF8	+	1512	53161	1.3775357153307248	0.06408627839117574	6.07433594567572	0.04886258909729798
HCC	chr20	58839645	2778	GNAS	+	73	71479	-1.316642411611107	-0.4189982194773356	6.074331796310489	0.04886258909729798
HCC	chr1	20152351	64600	PLA2G2F	+	-13021	11057	2.2308277942251116	-0.30321192479983017	6.0743204078747635	0.04886263801734937
HCC	chr3	127721011	80325	ABTB1	+	-48073	7989	-1.7779953004701994	-0.9496027930851566	6.074283045621549	0.0488634054359589
HCC	chr11	124866404	64221	ROBO3	+	-995	16066	1.6054713115251222	-0.5059727057058707	6.07423690089869	0.048864415818924437
HCC	chr17	61405282	6909	TBX2	+	-5386	9571	1.4093217653935823	-0.6609828873581927	6.074184469442081	0.04886560014014184
HCC	chr16	8675276	18	ABAT	+	-689	109989	-1.439999153209124	-0.6320387515034095	6.07399949719116	0.048870451315202706
HCC	chr11	66022671	117144	CATSPER1	-	-3846	9766	-2.3077557729379214	-0.6297514111934446	6.073866234263747	0.048873872238484654
HCC	chr7	50304809	10320	IKZF1	+	-140	65171	-1.702848797116916	0.2929368431522798	6.07381263544579	0.04887508910212021
HCC	chr15	64588059	23060	ZNF609	+	-88639	186648	-1.672769399694374	-0.8174088078251963	6.073786698576441	0.04887554059596291
HCC	chr4	107743	255403	ZNF718	+	16733	39684	1.5309636997568719	-0.4584095167401455	6.073681138229844	0.04887819532248164
HCC	chr14	99118337	64919	BCL11B	-	-153376	102426	1.6320453817308855	-0.5242800443034235	6.073665866268129	0.04887835173663092
HCC	chr12	13475256	283422	LINC01559	-	98511	6075	-1.6560524909334606	-1.179076426092273	6.073640433777285	0.04887878930972405
HCC	chr7	660316	5575	PRKAR1B	-	-52208	163328	-1.6042299386401115	-0.15417495119616012	6.073590588314218	0.04887990244469873
HCC	chr1	206636170	8444	DYRK3	+	-634	13662	2.12177461149114	0.016989480984183278	6.073513492093326	0.04888176972019303
HCC	chr17	50079840	5164	PDK2	+	14897	16633	-1.3307821566341114	-0.334637101369017	6.073493226093575	0.048882064354952695
HCC	chr4	2009293	7469	NELFA	-	58	26522	-1.9541655783276792	-0.10557780568092442	6.073454187437788	0.04888264211354598
HCC	chr19	7862624	80164	PRR36	-	-11817	5723	1.6595042979412638	-0.2587321923628862	6.073453110413517	0.04888264211354598
HCC	chr19	18433812	51477	ISYNA1	-	-3497	2922	1.5360971034600177	-0.3917985845396537	6.07343371753057	0.04888291259582939
HCC	chr17	44643181	101927017	LINC01180	-	-7168	3986	-1.3377699723678653	-1.0095500131766013	6.07337748730631	0.048884202534333565
HCC	chr16	27229099	79831	KDM8	+	-25124	17794	-1.6517427219189653	-0.7084645414534475	6.073350578458822	0.04888468103288405
HCC	chr15	99105301	23336	SYNM	+	-221	30516	1.8770902409365076	-0.504601726286131	6.073233610562966	0.04888755518835797
HCC	chr21	46323803	54058	C21orf58	-	-54	22728	2.3082750933113756	-0.4503076532871273	6.073221703709089	0.04888755518835797
HCC	chr2	240963182	200772	LOC200772	-	-4269	12833	1.4886488695542412	-0.4500921608129724	6.073217871656041	0.04888755518835797
HCC	chr19	10446353	5141	PDE4A	+	6604	16675	-1.4822742160864264	-0.6509123140494495	6.073192171792442	0.048888000266417014
HCC	chr9	96618691	8555	CDC14B	-	-1139	119723	1.8756579117027679	-0.19022729902466967	6.0730603630943065	0.04889138224089381
HCC	chr17	74988348	30850	CDR2L	+	-716	18166	1.832425226999613	-0.8146511289989296	6.072955977291983	0.04889400537347884
HCC	chr16	2520462	51005	AMDHD2	+	-100	10593	1.1209365627123729	-0.172458777972566	6.072908806894552	0.04889504484177119
HCC	chr11	75283383	100507050	TPBGL	+	-42478	2800	-1.730355244908792	-0.7611859881986925	6.072892064621172	0.048895137640421055
HCC	chr3	128046795	29927	SEC61A1	+	5574	19315	-1.4253049888907945	-0.4557400024436531	6.072879845183053	0.048895137640421055
HCC	chr8	41875993	286	ANK1	-	-20769	243538	1.6590332609689193	-0.8605765876432312	6.0728765995443865	0.048895137640421055
HCC	chr1	4460807	284661	LINC01777	+	-48756	12634	-1.4151798285309396	-0.13195145291723606	6.0728566872977865	0.04889542259238207
HCC	chr6	35468183	4736	RPL10A	+	218	2381	-2.4159200698017824	0.729999007379676	6.072816512095214	0.048896268459979485
HCC	chr14	29927281	5587	PRKD1	-	185	350616	1.823927969360523	0.2624234901275966	6.072759212396008	0.0488975883926229
HCC	chr10	12843469	100313841	MIR548Q	-	118116	100	-1.2745603061528377	-0.27886892428494364	6.072651127896954	0.04890031427920147
HCC	chr16	280666	398	ARHGDIG	+	-60	2398	2.151587064840999	-0.7684477430362284	6.0726006618738	0.04890144311208216
HCC	chr12	130392741	9271	PIWIL1	+	-54853	33493	-1.2590783896449778	0.918770451893619	6.072591117171157	0.04890144311208216
HCC	chr12	42483748	144165	PRICKLE1	-	134	25277	1.985847399393522	-0.7330923032018289	6.0724950074367	0.048903665364549015
HCC	chr15	40569756	27079	RPUSD2	+	-463	5402	-2.354267864928875	-0.02286553495833529	6.072491613838192	0.048903665364549015
HCC	chr1	191426291	105371660	LINC01680	-	197793	7340	-1.5663251501967286	-1.1855324830779408	6.072463161051445	0.048904184697306424
HCC	chr6	33218922	6015	RING1	+	-10413	4214	-1.7966654545525285	-0.3758827597866282	6.072444930363332	0.048904184697306424
HCC	chr17	79840977	8535	CBX4	-	1563	6259	1.6300729881322846	-0.005715594354778634	6.0724440030912135	0.048904184697306424
HCC	chr4	110587627	110231149	PANCR	-	-27831	19946	-1.4304050232194703	-0.2012531205946823	6.07238767845341	0.04890547786950849
HCC	chr17	28251812	23614	PPY2P	+	-4368	846	1.239055733612803	-0.4765553097746843	6.072229119837657	0.04890960181653327
HCC	chr2	176178301	102800310	HAGLROS	+	-135	844	1.6090910138081518	-0.42671557196826293	6.072180316752878	0.04891068686597539
HCC	chr9	77703310	9630	GNA14	-	54994	225238	-1.618708147356832	-0.8995137030407346	6.072134896728983	0.04891142046266224
HCC	chr15	99507554	4205	MEF2A	+	58047	150888	-1.2062066771698436	-0.28107887147897476	6.072134589360594	0.04891142046266224
HCC	chr1	156400768	407046	MIR9-1	-	-19661	89	-1.4173983274424715	-0.16369942972848214	6.072079870948734	0.04891266936253348
HCC	chr9	96720179	441455	LOC441455	+	5642	1647	1.2751648626815508	-0.04253702809938961	6.071993779220392	0.04891478710039414
HCC	chr14	103104438	91828	EXOC3L4	+	-4294	10414	-1.4730270809244328	-1.01623927730795	6.071969386061696	0.04891519629025384
HCC	chr11	518952	6050	RNH1	-	11669	12772	2.37942176617123	-1.0199478108857187	6.071874197262996	0.04891756608109029
HCC	chr3	49642497	327	APEH	+	31505	9500	-1.3798764986681147	-0.5420170769179743	6.071819222685917	0.04891879069012885
HCC	chr21	42294554	7033	TFF3	-	-21042	3930	-1.3925724626631295	-0.20135094484030935	6.07181074510104	0.04891879069012885
HCC	chr11	31369748	341019	DCDC1	-	-62	504867	-1.9523420595766616	0.12664220939334747	6.071795995778885	0.048918932833355
HCC	chr2	186963854	151112	ZSWIM2	-	114684	21691	-1.560856239060407	-0.8045724357731112	6.071753981866912	0.048919830082909725
HCC	chr4	7939972	60312	AFAP1	-	46	181214	1.9864178480740973	-0.4473173864639849	6.071721387015874	0.04892046647996242
HCC	chr13	24922605	55835	CENPJ	-	-284	40616	-0.9050634949458994	0.44645716283294695	6.071424251291132	0.04892843027974103
HCC	chr10	131997158	664	BNIP3	-	15145	14331	-1.3772641015895302	-0.5749316646576897	6.07141373408394	0.048928455226732934
HCC	chr20	20379728	3642	INSM1	+	-11607	2828	-2.0842644627739784	-0.7347491754860703	6.071382029963075	0.04892906707116103
HCC	chr7	158570789	5799	PTPRN2	-	-17013	1048751	-1.2253905184775635	-0.22939440667274516	6.071339814199995	0.04892997011324564
HCC	chr3	49719735	386724	AMIGO3	-	-70	2972	1.5210441972296271	-0.35758249836919426	6.0712752248035855	0.04893124786410982
HCC	chr5	177945053	100128340	LOC100128340	+	-5526	20274	-1.4202645421975633	-0.144396246570059	6.071274456421641	0.04893124786410982
HCC	chr20	50865677	23394	ADNP	-	-44114	20874	-1.335848602088743	-0.49689613146754635	6.071214731913141	0.04893263599751099
HCC	chr10	44594173	6387	CXCL12	-	209076	9231	-1.3524980203757508	-0.6534312456804602	6.0711661365753855	0.04893371585237083
HCC	chrX	40013613	54880	BCOR	-	-83853	46221	2.457673611894963	-1.0411635820082519	6.070998130095008	0.048938104062907065
HCC	chr13	36919763	4093	SMAD9	-	-509	75442	3.0538273064928707	-0.05766551358234778	6.070987429423511	0.04893813411157434
HCC	chr9	134411142	6256	RXRA	+	-4560	34005	1.3592325202661892	-0.799989246978	6.0708642196183575	0.04894128148383316
HCC	chr19	1438489	6209	RPS15	+	-64	2073	-1.6501061806313695	-0.3229717376997324	6.070813602678566	0.04894241755917765
HCC	chr22	19150814	2928	GSC2	-	531	1293	1.4455240650069607	-0.25170730999945157	6.070753776591296	0.048943808845231807
HCC	chr10	70478273	27143	PALD1	+	535	89643	1.2631655393539172	-0.20369955940910336	6.0705353028206765	0.04894959658088316
HCC	chr1	145168967	644634	FAM231D	-	1360	3467	-1.4154953841550606	-0.562544213138317	6.0704003587457365	0.04895306993615956
HCC	chr2	151958459	785	CACNB4	-	-13593	139282	-1.552280361206914	-0.4534307044463322	6.070348643696015	0.04895423673643684
HCC	chr22	48576367	25817	FAM19A5	+	-61	175630	1.4382097051329346	-0.05839300944589635	6.070262094596867	0.04895636905273653
HCC	chr2	233251812	55054	ATG16L1	+	-241	44104	1.2449090932286193	-0.23492940367651577	6.070209046888575	0.048957572875986635
HCC	chr19	2717802	148252	DIRAS1	-	-3590	6826	-1.6464130666066947	-0.8810154140882278	6.070196751940401	0.04895764714320737
HCC	chr15	41867218	100423013	MIR4310	-	667	57	-1.35837552753156	0.24894551942760715	6.070126046711017	0.04895934044412697
HCC	chr8	101493360	79977	GRHL2	+	-920	177285	1.459758153533095	-0.6600294394038642	6.070068978150836	0.04896065580396838
HCC	chr5	73120740	134285	TMEM171	+	-179	11257	-2.2772017307085837	-0.11886318089789333	6.069929652448732	0.04896425144803526
HCC	chr4	24912996	91050	CCDC149	-	18	106862	2.1543102829370984	-0.5462310027204055	6.069912716574358	0.048964433177289414
HCC	chr3	134406965	100616281	MIR4788	+	30862	80	1.2607428935576748	-0.66639465235025	6.069903866442413	0.048964433177289414
HCC	chr16	46731562	91807	MYLK3	-	-16747	46028	-1.6152154552816873	-0.5600033644859403	6.069767476094938	0.04896794773426921
HCC	chr6	114341389	222537	HS3ST5	-	278512	7292	-1.5045933747692084	-0.09233375122521066	6.069738601826714	0.04896825399534063
HCC	chr8	143157117	4062	LY6H	-	-2923	2127	-1.305993116261847	-0.4390814631173044	6.0697371991121045	0.04896825399534063
HCC	chr14	56119069	57161	PELI2	+	-694	182939	2.674902096884944	-0.6023956672684596	6.069684747993172	0.04896944159762573
HCC	chr19	36331600	100506930	LINC00665	-	-118	18658	1.8844938418885104	-0.22796732042428644	6.069558562099871	0.048972162698905634
HCC	chr9	94031048	138639	PTPDC1	+	-239	79048	1.0978042888511925	-0.7824573623602182	6.0695577596922385	0.048972162698905634
HCC	chr9	94031054	138639	PTPDC1	+	-245	79048	1.092726235636175	-0.7782705532986054	6.069557758887605	0.048972162698905634
HCC	chr8	43247381	340441	POTEA	+	45061	70744	1.3249832451591794	-0.2500325117106777	6.069499828416859	0.048973502332003135
HCC	chr1	16216527	128272	ARHGEF19	-	3856	14818	1.2625603878293155	-0.15684838399727977	6.069456739845606	0.04897443047285702
HCC	chr18	28178146	1000	CDH2	-	700	226484	-2.106964419843897	0.14995704203933022	6.069438213206915	0.04897467601147495
HCC	chr19	1905741	113179	ADAT3	+	-527	8234	-1.9338906378137926	-0.1574026971740349	6.069423115641162	0.04897467601147495
HCC	chr2	26848206	56896	DPYSL5	+	83	102063	1.6887800394621175	-0.7309244609780352	6.0694190407420905	0.04897467601147495
HCC	chr7	102246816	10603	SH2B2	+	38246	36650	1.6827467363396051	-0.5804073838412614	6.069390958764494	0.04897518807660045
HCC	chr1	155877757	23208	SYT11	+	-18288	25731	-1.7716304935150726	-0.9832437999359798	6.0693271919077745	0.04897655042836007
HCC	chr12	109477633	89910	UBE3B	+	-10	13100	1.3355847495279842	0.11194306850635746	6.069322598080962	0.04897655042836007
HCC	chr4	1799855	2261	FGFR3	+	-6543	15561	1.461004436567204	-0.7803811027489077	6.069277383275278	0.04897753759980057
HCC	chr8	27772557	55246	CCDC25	-	-96	39338	-0.3479322395844224	-0.21334116020373908	6.069230598853169	0.048978568319003
HCC	chr3	52392721	8314	BAP1	-	-17384	9102	-1.7718335267866263	-0.38109812153818445	6.069155268388592	0.0489803906688471
HCC	chr5	783273	653082	ZDHHC11B	-	-1482	74401	1.7437728808323507	0.9274611976306308	6.069100615657575	0.04898163965566449
HCC	chr19	52370174	400713	ZNF880	+	-257	15877	1.702110129086156	-0.43933933124351987	6.069045523955289	0.04898269438129933
HCC	chr1	913905	100130417	LOC100130417	-	-5787	2875	-1.2137495827224851	0.011389889825501199	6.069043354999806	0.04898269438129933
HCC	chr5	141427525	56120	PCDHGB8P	+	-1239	1973	1.2184067453985195	0.056055043976640774	6.069005801281577	0.048983469226256064
HCC	chr5	524551	6550	SLC9A3	-	117	52449	1.8410510483594342	-0.6042356493273159	6.068989607009321	0.04898351481340726
HCC	chr17	81120714	724027	MIR657	-	-4659	98	-1.3463152587802263	0.2599981872861726	6.068984929777642	0.04898351481340726
HCC	chr17	39618172	84152	PPP1R1B	+	8752	9702	-1.047528787493505	-0.12203616510899908	6.068903928883443	0.04898549462978409
HCC	chr12	130703050	23504	RIMBP2	-	-13255	284659	-1.1815758239997551	-0.2845053386293995	6.0687610783219625	0.048989189977953616
HCC	chr14	24339536	11035	RIPK3	-	-500	4016	1.2670090198750883	0.1765367391519953	6.068732814853874	0.04898970725738644
HCC	chr3	62874214	8618	CADPS	-	-1175	477044	1.382222154575944	0.05011273680558939	6.068697408173605	0.04899042267483868
HCC	chr1	155174821	80128	TRIM46	+	-67	10218	-1.6188338762182786	-0.29513639173677564	6.068669817859089	0.04899092129954843
HCC	chr4	140643676	644962	TNRC18P1	-	596	1890	-1.626201548176947	-0.6390546824652693	6.068660037071787	0.04899092594062813
HCC	chr11	61535245	390205	LRRC10B	+	-26445	2219	-1.3465650893055336	-0.8837280404887271	6.068609679890237	0.04899205607580901
HCC	chr1	209623732	100422894	MIR4260	-	222	67	-1.345836483542396	-0.05036193564179691	6.068556182454728	0.04899327334601313
HCC	chr18	58399057	406906	MIR122	+	52017	85	1.4698128278831835	-0.5307879277102175	6.068519491015394	0.048994024463663584
HCC	chr21	45302604	642852	LOC642852	+	-14552	9303	-1.2178592631362744	-0.4789540892395513	6.06848759292545	0.04899464262974308
HCC	chr10	29125040	84569	LYZL1	+	164021	22169	-1.300232657490807	-0.46544599934348885	6.068423373609875	0.04899600467899728
HCC	chr1	4637841	55966	AJAP1	+	17204	128747	-1.2372612571950565	-0.5211998884253607	6.068419265854587	0.04899600467899728
HCC	chr18	79384985	4772	NFATC1	+	10787	133552	-1.285418229554554	-0.4876823879883029	6.068400258243628	0.04899604579446868
HCC	chr19	3196430	56926	NCLN	+	-10553	23699	-1.9583249511035907	-0.9833956985815883	6.068398557632769	0.04899604579446868
HCC	chr2	138780612	11249	NXPH2	-	371	111085	1.6929801040846844	-0.37178729348615946	6.06837728424744	0.04899636925957418
HCC	chr19	1407801	26528	DAZAP1	+	-232	28119	-1.824569386263823	-0.4992444124827335	6.0683148980255694	0.04899783324045712
HCC	chr1	40450092	65243	ZFP69B	+	573	13054	-2.801351980333899	0.12161324191348255	6.068285205300404	0.048998390287125985
HCC	chr6	166656579	6196	RPS6KA2	-	29302	217914	-1.3063731618036987	-0.037598072263690614	6.068247685022236	0.04899916449451516
HCC	chr22	18997916	25787	DGCR9	+	19918	2415	-1.418544581895178	-0.506871384074658	6.068212525297859	0.048999799221273475
HCC	chr1	3431430	27237	ARHGEF16	+	23153	26531	-1.3984715761750892	-0.86343453936545	6.068205580277855	0.048999799221273475
HCC	chr8	144522682	441381	LRRC24	-	-4350	4656	1.9624328657945553	0.22034697635475484	6.068178817396081	0.049000248266220674
HCC	chr19	291018	8612	PLPP2	-	-151	10130	1.7903364561075754	-0.534463610468015	6.068170025966921	0.049000248266220674
HCC	chr8	10730608	83595	SOX7	-	34	6807	1.7120354284909372	0.10785399121676406	6.068160556534565	0.049000248266220674
HCC	chr9	101486098	84302	TMEM246	-	-672	13613	1.3762110301100703	0.06713049331053228	6.068065992375864	0.049002605122326626
HCC	chr3	113211816	91653	BOC	+	-351	40128	1.8137494637008813	0.3216410851311974	6.06803907118389	0.04900308534346043
HCC	chr12	57738394	116986	AGAP2	-	148	13954	1.3461282062767166	-1.1244521943046364	6.067953958682573	0.04900518010078015
HCC	chr1	80050798	101927412	LINC01781	+	484957	111034	-1.8574370711254717	-0.07500809258295156	6.0678677689800224	0.049007118609630314
HCC	chr9	136361248	728489	DNLZ	-	-2563	1912	1.4936684716350717	-0.8184050085375899	6.067864868603053	0.049007118609630314
HCC	chr1	120983410	101954268	RNVU1-20	+	-40810	163	-1.6267587165710422	-0.5044630686342749	6.067694161069255	0.049011588703584304
HCC	chr5	175729015	10814	CPLX2	+	67592	87414	-1.4716776697997407	-1.3051647632163983	6.067536984304567	0.04901568371505522
HCC	chr17	63477231	1636	ACE	+	-170	21320	2.2696634069541988	-0.22440473968032051	6.0673580169998615	0.04902038386403643
HCC	chr2	108975284	10913	EDAR	-	-14088	94902	-1.6905853664660693	-0.9494827943285685	6.067319649684485	0.04902118196445743
HCC	chr19	13931947	79883	PODNL1	-	-6529	7290	-1.5662323354016006	-0.6735826135237385	6.067250503454282	0.049022834371445875
HCC	chr1	27013099	115572	FAM46B	-	257	7823	-1.3546744803674358	-0.7912995603253044	6.067172836176204	0.04902463507215758
HCC	chr12	132219013	50614	GALNT9	-	12985	9657	-1.311344175228074	-0.4065268655682364	6.067166405075078	0.04902463507215758
HCC	chr11	70889451	100500844	MIR3664	-	17083	99	-1.4796481683349718	-0.26274903819500134	6.067128725805198	0.049025414152483425
HCC	chr21	42863018	10785	WDR4	-	-16257	30050	-1.4365603784521734	-0.39084758174773127	6.067081052469099	0.04902647066297068
HCC	chr18	14748773	374860	ANKRD30B	+	-533	104499	-1.2416250591506033	-0.4300794647662209	6.067027252686202	0.049027697261451134
HCC	chr7	116861370	830	CAPZA2	+	1139	56751	-1.6887807149509078	-0.3740232213064046	6.067000986776783	0.049028159571341885
HCC	chr1	23868138	2517	FUCA1	-	-231	23289	1.8411070752489647	-0.7334311859606513	6.066932890847145	0.0490297830772018
HCC	chr19	3553153	126321	MFSD12	-	-4431	13386	1.4994096531728838	-1.009786040980105	6.066871314812374	0.04903122564182164
HCC	chr10	42367757	441666	LOC441666	-	-288	36180	1.4312450616507981	-0.6411427349172943	6.066836206801234	0.04903193345900269
HCC	chr7	129782056	406959	MIR183	-	7042	110	1.4013512722974821	-0.42204443212414805	6.066776288485855	0.04903333007061481
HCC	chr19	35000726	57655	GRAMD1A	+	-406	26152	-2.4212586602373496	-0.3044265238768042	6.066724481077173	0.0490345015428349
HCC	chr10	45443234	102724323	LOC102724323	-	-9887	8554	-1.5308288545896136	-0.5739499660887353	6.066655892402949	0.04903595094459993
HCC	chr5	115625974	51014	TMED7	-	-205	12972	0.46616672200619363	0.26685303428334234	6.066653053138912	0.04903595094459993
HCC	chr16	69107705	3038	HAS3	+	-165	10128	1.3304631635492357	-0.289547257522456	6.066609215830773	0.04903690120237986
HCC	chr22	19962825	1312	COMT	+	-278	7429	1.3519530108095434	-0.456424998170246	6.066589282744225	0.04903718778965985
HCC	chrX	71869825	340527	NHSL2	+	41263	232487	-1.6247942763627383	-1.1524804181594073	6.066562279229501	0.04903767068812892
HCC	chr5	132011755	23305	ACSL6	-	93	61689	1.5361178793414219	-0.515585499228666	6.066543217922018	0.049037933078408064
HCC	chr17	74671511	326624	RAB37	+	-394	76219	1.1601903586352356	-0.02950326507027098	6.066529749481134	0.04903804018596251
HCC	chr8	22392455	23516	SLC39A14	+	375	29907	1.4048170675085603	-0.9707483775100423	6.066486812204666	0.04903896550412301
HCC	chr20	58891074	2778	GNAS	+	229	19894	2.036174949320348	-0.20561831187185006	6.066452197152792	0.04903965976764733
HCC	chr20	25867190	101926935	LOC101926935	-	13169	9355	-1.4375314511024306	-0.18774779517541734	6.066338402386606	0.049042552619822426
HCC	chr16	2027151	9351	SLC9A3R2	+	-283	12159	-1.9693628590972634	-0.5109618246310127	6.066301457678051	0.04904331162922973
HCC	chr6	1619979	2296	FOXC1	+	-9533	3449	1.761063063343719	-0.059398066754326746	6.066260831737907	0.04904417287466885
HCC	chr1	236167115	7107	GPR137B	+	-24583	66378	-2.0271075849731264	-1.1753068106040025	6.066207248769558	0.04904539394274838
HCC	chr7	572930	101927000	LOC101927000	+	-10972	3664	-1.8936423381022467	-0.4479141614430569	6.06617116859379	0.04904612899488142
HCC	chr18	79637862	284241	LOC284241	-	-41883	40818	1.3278923282635255	-0.9764210238135032	6.066155928125987	0.0490462853429438
HCC	chr11	3049964	833	CARS	-	-7487	56530	-1.3746078445527214	-0.15940364405549146	6.066061458521013	0.04904864192522301
HCC	chr16	67441351	3291	HSD11B2	+	-10218	6419	1.3200902149696918	-0.7966346280715522	6.065942196292788	0.049051687184560044
HCC	chr3	101676711	100009676	ZBTB11-AS1	+	-281	2784	-2.331915095549921	-0.5563347347565374	6.065887954789808	0.049052926744582045
HCC	chr19	1383351	374291	NDUFS7	+	533	11706	-1.19401783746206	-0.05008573588475875	6.06579011626214	0.049055377233706156
HCC	chr2	8678821	100506299	ID2-AS1	-	-3040	2053	1.1625585838170087	0.11904771860276298	6.0657780817603895	0.04905544457497858
HCC	chr11	76276966	7481	WNT11	-	70436	20205	-1.2925448204246834	0.06629609188166265	6.065700345814733	0.04905711826950941
HCC	chr20	32584227	140688	NOL4L	-	-846	142015	2.4394025425671826	-0.7183170633091341	6.0656986042508585	0.04905711826950941
HCC	chr20	31588030	100874042	HM13-AS1	-	14767	5677	-2.0168551780597848	-0.714354051764951	6.065509621326353	0.049062100815408315
HCC	chr4	7240235	57537	SORCS2	+	-47588	550191	-1.537550088156097	-0.6297915788852148	6.065496645514969	0.04906219432193337
HCC	chr17	29113095	399687	MYO18A	-	-27284	66870	-1.1331064995260212	-0.4381921911416511	6.065473280027938	0.04906257644708534
HCC	chr17	79395368	146713	RBFOX3	-	-120780	426804	-1.2672685372439296	-0.48708940432193687	6.065448868500148	0.049062987635425874
HCC	chr7	1247111	340260	UNCX	+	-14729	4945	1.2851600931852827	-0.03157915016554458	6.065251465151533	0.04906820474503913
HCC	chr10	46556623	9721	GPRIN2	-	552	12098	2.040234293872127	-0.32817728332587137	6.065224437145488	0.04906868867909368
HCC	chr1	147928596	51463	GPR89B	+	-222	65219	-1.6456363698742564	0.20016688104443248	6.06521383137833	0.04906871636040312
HCC	chr7	24500581	51678	MPP6	+	72765	120358	-1.3475101754628551	-0.5066881998965981	6.065196930458626	0.04906891894115841
HCC	chr9	134782060	100616333	MIR3689C	-	-67309	72	-1.251554646305628	-0.5623445166436963	6.065182578653431	0.04906902655477033
HCC	chr1	10898683	148345	C1orf127	-	-83354	35565	-1.1650510734733757	-0.7204244489652769	6.065173838528818	0.04906902655477033
HCC	chr5	177402363	345456	PFN3	-	1727	530	1.3739325124611539	-0.1418259623791699	6.065141173685809	0.04906966711567514
HCC	chr13	49905471	220429	CTAGE10P	+	-15062	2972	-1.5714344118902175	-0.4673689418459275	6.0650801712295745	0.049071095020804784
HCC	chr17	21592463	339263	C17orf51	-	40785	23369	-1.5691787606207384	-0.6591535498880403	6.064971031443939	0.0490738604910669
HCC	chr5	179228830	9509	ADAMTS2	-	-116600	234580	-1.1843843433399153	-0.32848514248298333	6.064860654373607	0.04907666050509136
HCC	chr19	1071254	23526	ARHGAP45	+	-33	16611	1.3721662218154556	-0.4174881741942921	6.064764074488018	0.04907907727499673
HCC	chr3	185823419	10644	IGF2BP2	-	-1637	181926	2.425870395057072	-0.30388949589137443	6.064659988597281	0.04908149925163531
HCC	chr21	46147055	100861507	FTCD-AS1	+	4320	1273	-1.4184809756452113	-0.07385175823874654	6.064657702918112	0.04908149925163531
HCC	chr1	154353066	57198	ATP8B2	+	-25266	23505	2.265434480768928	0.37181430248357666	6.064601358806264	0.04908279806226414
HCC	chr1	2789168	100287898	TTC34	-	-497	148298	-1.4401462640104752	-0.7950184807932568	6.064319010202169	0.04909028667428094
HCC	chr16	2217446	283871	PGP	-	2625	3220	-2.012204605009638	-0.6466840785287783	6.064312702192495	0.04909028667428094
HCC	chr3	138940238	103344930	LINC01391	-	-3782	8832	1.330633001464874	-0.5524971507989065	6.064256579043207	0.049091579588645184
HCC	chr6	21595890	6659	SOX4	+	-2149	4878	1.8162432419376917	0.5888579968432031	6.064241551491051	0.04909173021862689
HCC	chr20	44651100	100	ADA	-	-658	32240	-1.456312071654971	-0.6808700775117126	6.064205064375791	0.04909232069619833
HCC	chr10	25163350	57512	GPR158	+	12011	426868	-1.6370695965506123	-0.3913087575253206	6.064201091828046	0.04909232069619833
HCC	chr13	30133494	102157400	LINC00384	-	-19580	1189	-2.020665311288445	-0.954710395117555	6.064190926184445	0.04909233618790284
HCC	chr20	63176731	406909	MIR124-3	+	1769	87	1.5578899401575608	-0.712893299534456	6.06413477216374	0.04909351140132194
HCC	chr1	54609667	338094	FAM151A	-	-13860	14351	-1.5119945435256723	-0.8957323181034698	6.064129431378326	0.04909351140132194
HCC	chr2	73293828	1961	EGR4	-	127	2773	1.4595364964847521	-0.06859405388672106	6.063962163147281	0.04909789414503784
HCC	chr11	116567764	101929011	LOC101929011	+	71658	18831	-1.4583446144287566	-0.8585681852346747	6.063917307242285	0.04909887404374252
HCC	chr2	194090715	101927406	LINC01821	+	253554	75363	-1.6475626171491369	-0.9282627015850359	6.063881774208852	0.04909959477882347
HCC	chr8	143536295	23144	ZC3H3	-	-5155	103796	1.716534946757185	-0.7427344928738352	6.063462143543482	0.049110995169333746
HCC	chr2	98571942	493753	COA5	-	-36576	9196	-2.062192378190131	-0.37895827734449794	6.0634446493456124	0.049111214470616706
HCC	chr18	58256203	23327	NEDD4L	+	-34681	180019	1.6158323211127739	-0.3187290308479182	6.063384875162342	0.04911260950549921
HCC	chr22	39349789	9145	SYNGR1	+	160	35640	1.8521826956137177	-0.23323181913668092	6.0633496975882935	0.04911332057160175
HCC	chr7	155458683	2020	EN2	+	-554	6703	1.4642147447088598	-0.37504203751900267	6.063302479139807	0.04911436650064241
HCC	chr16	87383047	79791	FBXO31	-	-746	56807	-2.110637645339728	-0.24265901268952106	6.06327130234731	0.04911496633475235
HCC	chr17	81420355	100616294	MIR4740	-	19577	63	-1.2845026579407695	-0.24155558352626832	6.063189526258306	0.04911697338040229
HCC	chr16	46884851	84706	GPT2	+	263	46184	1.5412810485680897	-0.18927344762395454	6.063090269573876	0.049119352677655936
HCC	chr3	123961181	64770	CCDC14	-	-227	47982	1.1008209854509199	-0.22445712322181544	6.063084761486366	0.049119352677655936
HCC	chr20	37598033	100861522	LINC00489	-	-25086	3822	-1.1458570582000747	0.11231342289187812	6.062970073304605	0.04912227532922602
HCC	chr10	110567889	9126	SMC3	+	-198	36944	1.0777034933731138	0.1265354822341471	6.062935997511983	0.04912295590639871
HCC	chr1	206117591	553	AVPR1B	-	541	10114	2.0753967463819043	-0.32616691882523924	6.062882701078408	0.049124171120518714
HCC	chr15	74830204	594855	CPLX3	+	-3594	5186	-1.2135462866929678	-0.8422258443321021	6.062705485184502	0.04912883344117131
HCC	chr1	39105810	23499	MACF1	+	-21643	402972	-2.0482119740999947	-0.9307299810048032	6.0625234100958	0.049133631406716165
HCC	chr16	89919384	4157	MC1R	+	-1505	3099	-1.355493859752517	-0.3982775669854891	6.062512570833057	0.04913366568891579
HCC	chr9	136673779	406913	MIR126	+	-3177	85	1.2131274099569382	-0.6571509537421917	6.062400911609316	0.049136339184738094
HCC	chr19	855839	1991	ELANE	+	-3630	4038	-1.481181705110557	-0.47219577115974465	6.062390297365219	0.049136339184738094
HCC	chr8	17590014	5157	PDGFRL	+	-13581	66701	-1.208227781810201	-0.19921146752374838	6.062387656095286	0.049136339184738094
HCC	chr7	44040814	401331	RASA4CP	-	191	11737	1.517129524195831	0.3191442795603495	6.062377358238969	0.04913635841204562
HCC	chr7	155468197	2020	EN2	+	-10068	6703	1.3051587740498662	-0.035259462859260654	6.062344292254423	0.049137011110807344
HCC	chr2	209423913	4133	MAP2	+	134	310064	2.3983297051860615	0.14718399729080292	6.062207661225777	0.049140545421287846
HCC	chr17	16531145	57336	ZNF287	-	-38067	22250	-1.313671061202569	-1.115528313210009	6.062117856729998	0.049142776972980765
HCC	chr16	85186327	400548	LINC02139	+	-49177	12294	-1.8165730655554666	-0.7306373869370436	6.062072948857349	0.04914350867869904
HCC	chr11	2139458	3481	IGF2	-	484	9863	1.3560632298526683	-0.6013094910823884	6.062071903451887	0.04914350867869904
HCC	chr19	13099008	4066	LYL1	-	-4152	4133	1.5469196516204187	0.02486122707098227	6.062062741949823	0.04914350867869904
HCC	chr18	51030133	4089	SMAD4	+	80	54829	-1.2115472091240331	-0.13919508034403927	6.062049668385491	0.049143605159273615
HCC	chr1	233613920	3775	KCNK1	+	84	58509	-1.4725516786716253	-0.12047432571711568	6.062030511589352	0.049143870918587615
HCC	chr8	56445835	101929415	LOC101929415	+	-28	106261	1.6941971238655364	-8.720045691932677e-4	6.06199793788555	0.04914451003513791
HCC	chr1	3914358	100133612	LINC01134	+	-13954	15044	-1.5072056609944806	-0.469583617671395	6.0619803929663405	0.049144730948364204
HCC	chr11	67015153	91683	SYT12	+	7566	28145	-1.6493075315940438	-0.8089163728958461	6.061950861684082	0.049145285416046146
HCC	chr12	104957882	84102	SLC41A2	-	-437	155767	-0.5468729369938226	-0.25945210139099767	6.061916096502338	0.04914598554120405
HCC	chr12	2959636	7004	TEAD4	+	-54	81095	1.8694097481214293	-0.18838692561240292	6.061855323678607	0.04914740943837331
HCC	chr1	226871095	5664	PSEN2	+	-523	25532	-1.9526762280252175	0.017740168671280823	6.0618072330854105	0.049148480437417735
HCC	chr12	51849504	105369971	LOC105369971	+	-1281	4507	-1.5834617482881674	-0.27370222951925155	6.061733801291929	0.04915025671848685
HCC	chr15	75712854	1464	CSPG4	-	6	38527	1.5995041931538774	-0.428388325719137	6.0616530140490426	0.049152237782465684
HCC	chr20	45911996	5360	PLTP	-	-368	13745	1.5790254394946552	-0.26455373478948285	6.061576027441632	0.04915411314795933
HCC	chr18	79988157	10907	TXNL4A	-	-435	15726	-0.6075177706942174	-0.09741523465043841	6.061552546761957	0.04915428152919057
HCC	chr15	82855475	123720	WHAMM	+	-45847	25234	-1.6589048218374598	-0.639314543005025	6.061550766348731	0.04915428152919057
HCC	chr19	370120	51298	THEG	-	-5893	13957	-2.029761343400175	-1.0093878242571774	6.061531664557172	0.0491545458370636
HCC	chr2	231924719	4880	NPPC	-	-1684	4310	-1.335658883365203	-0.5121547560687382	6.0614240255132685	0.04915727449554677
HCC	chr16	68641766	1001	CDH3	+	3070	54232	-1.7055176923376143	-0.9066673105023665	6.061384557801439	0.04915810571013393
HCC	chr1	22583035	2046	EPHA8	+	-19533	26118	-1.2736641661403774	-0.1061157843292832	6.061359999327202	0.049158521933465586
HCC	chr3	14217516	27258	LSM3	+	-38788	19642	-1.934914914333513	-0.8907858844497223	6.061324647537575	0.04915923860268632
HCC	chr10	11823280	254427	PROSER2	+	118	48880	1.8162527435469418	0.11614768983489092	6.06128605508758	0.04916004549250509
HCC	chr11	2144297	3481	IGF2	-	3173	12013	-1.3557714577789766	-0.7372704200674096	6.061256550160657	0.04916059943041581
HCC	chr16	3183302	4992	OR1F1	+	20945	939	1.682525777516763	-0.3546335246280849	6.061245184203493	0.049160648444178605
HCC	chr2	241777642	64090	GAL3ST2	+	-817	27463	-1.7889419906750674	-0.5093578716709901	6.061221036403978	0.04916105326591882
HCC	chrX	63192939	139886	SPIN4	-	-158400	4112	-1.3739175055988708	-0.3067739279456493	6.061185865917508	0.04916176493453057
HCC	chr1	247106167	400812	FLJ39095	+	-1656	5051	-1.9006329405797233	-0.5822518516676357	6.061151551951831	0.049162452771804324
HCC	chr6	108167484	7101	NR2E1	+	539	20787	1.4894780634672378	-0.5611456697210986	6.061046129549162	0.04916512019237908
HCC	chr22	21643040	23753	SDF2L1	+	-787	2047	-2.0263734721587	0.020036758490887405	6.060974322325254	0.049166851896209895
HCC	chr15	64705858	4947	OAZ2	-	2577	15708	-1.6350100609710374	-1.4476834270698793	6.0609108003004195	0.049168352994033354
HCC	chr10	27743802	101929202	MKX-AS1	+	813	23185	2.6664953323010003	0.5141034593743969	6.0608552133095355	0.049169598247624534
HCC	chr5	2739991	153572	IRX2	-	-11664	5491	2.270007309395785	-0.4405035962237025	6.060841698091231	0.049169598247624534
HCC	chr16	88927172	100129697	LOC100129697	+	12865	11488	-1.1647541869228233	-0.16662446798313968	6.060837259790656	0.049169598247624534
HCC	chr12	122203997	79369	B3GNT4	+	-316	5272	1.954272347883371	-0.5265523840847157	6.060797616265994	0.04917043459795687
HCC	chr7	74327883	7461	CLIP2	+	-38408	116469	-1.6696997844549453	-0.4217192995898196	6.060696437872878	0.04917298430848542
HCC	chr20	62966790	63910	SLC17A9	+	-14143	15951	-1.2082798375242807	-0.30189754902394866	6.060664935727775	0.04917359403012477
HCC	chr1	182615110	284648	LINC01686	+	30	1494	0.6368501961839697	0.009109122169217165	6.0605835264287204	0.049175593430187466
HCC	chr2	96867984	54910	SEMA4C	-	-2014	10263	1.3260802169720334	-0.128488675884208	6.0605297196403	0.04917682428447506
HCC	chr6	150052818	79465	ULBP3	-	-16329	8102	-1.4383566748998053	-0.9623629627396958	6.060155810510409	0.04918696987179676
HCC	chr8	43548196	340441	POTEA	+	-255754	70744	-1.3795036799846025	-0.7346296921399152	6.060127482233895	0.04918749138033389
HCC	chr11	65112879	7108	TM7SF2	+	-1025	4382	2.7823768812099035	-0.2876894035078303	6.059978450374947	0.04919137494013099
HCC	chr4	55125387	3791	KDR	-	-208	47115	1.6035897394391703	0.009367841263243984	6.059897171029839	0.04919337147576652
HCC	chr19	41397569	56915	EXOSC5	-	218	10981	1.131695494174925	-0.5861016184601062	6.059865555594965	0.04919398462760845
HCC	chr2	73202719	344022	NOTO	+	-461	8955	1.557847986273706	0.16733055663777777	6.0598282110807205	0.049194757381885744
HCC	chr19	55490895	284297	SSC5D	+	-2392	30597	-1.4169540130133682	-0.5411990751531335	6.059732079073335	0.04919694051894785
HCC	chr4	663835	521	ATP5ME	-	-10503	1903	1.9437928976484085	-0.22444443457709165	6.0597306348777735	0.04919694051894785
HCC	chr2	232524328	1144	CHRND	+	1832	10506	2.2472886894736024	-0.4125980943697845	6.059660917174611	0.04919861520065341
HCC	chr15	78504740	123688	HYKK	+	2824	29810	-1.7765831708582454	-1.0598400722947028	6.059595157917336	0.04920017966114898
HCC	chr5	98929499	100289230	LOC100289230	+	-365	1876	-1.2683383449068857	-0.038040025599275336	6.059572345028147	0.04920054767066385
HCC	chr20	25696639	26152	ZNF337	-	-265	23710	1.9949320842407388	0.13047260709344924	6.059504661765718	0.04920188492634251
HCC	chr8	737688	9228	DLGAP2	+	31	970758	1.3838254358527222	-0.16399471119714942	6.059501106514915	0.04920188492634251
HCC	chr4	56049488	9662	CEP135	+	-100680	84556	1.649601036246817	-0.2628154374325477	6.059495536161101	0.04920188492634251
HCC	chr6	17319966	221662	RBM24	+	-37265	11168	-1.634678149322811	-0.742565044440379	6.059378496672565	0.04920487828318412
HCC	chr1	204377956	127841	LINC00628	-	8237	1290	-2.2478413397976817	-0.37327947822096846	6.059361292385059	0.049205090066059054
HCC	chr8	55631428	105375843	LOC105375843	-	110450	3791	-1.3205739347084806	-0.19894636407033425	6.059302769271639	0.04920645312651973
HCC	chr16	23755694	63928	CHP2	+	-1067	4325	-1.3337221268254482	-0.7105084239102646	6.0592627938665515	0.04920729941083534
HCC	chr3	122780960	79663	HSPBAP1	-	-12859	53823	-1.4166690456513558	-0.15109380223749105	6.05916841342485	0.04920966170717503
HCC	chr2	104853444	100506421	LINC01158	-	261	45612	1.2495302899103786	-0.1732657486345524	6.059051967200311	0.04921263902918082
HCC	chr11	130428138	11095	ADAMTS8	-	-855	24071	1.4552627489917374	-0.07626583725959798	6.059029437741245	0.04921299925360355
HCC	chr20	30281255	400841	LINC01597	-	-5282	7632	-1.5654356338670796	0.016087326447229964	6.058957574484296	0.04921473431611797
HCC	chr15	28107672	4948	OCA2	-	8360	344437	1.3645060170706451	-0.18222906997542476	6.058922055273193	0.04921545656738087
HCC	chr15	73753052	388135	C15orf59	-	682	16940	1.759881109496782	9.351559890400457e-4	6.05890927799819	0.04921554503498732
HCC	chr4	183099385	80014	WWC2	+	-75	221467	1.0199554697526634	-0.21407562783705297	6.058893194243916	0.04921567191388272
HCC	chr18	24014877	125488	TTC39C	+	-457	5879	2.006032757562321	-0.2838817634201899	6.05888551976089	0.04921567191388272
HCC	chr5	90474023	153364	MBLAC2	-	-745	16566	1.0676864612543053	-0.05154759967793124	6.058868643250667	0.04921581673070717
HCC	chr16	982409	30812	SOX8	+	-601	5172	1.295038604856207	-0.3505667936137322	6.058861118102641	0.04921581673070717
HCC	chr11	110430422	2230	FDX1	+	-485	34948	1.3606675691835426	-0.6352519438161884	6.058851017410465	0.049215830612686404
HCC	chr15	92623682	400451	FAM174B	-	-32119	38353	-1.8449128929238539	-0.7384895516818671	6.058805104895839	0.04921662677629825
HCC	chr7	157613727	406945	MIR153-2	-	39305	87	-1.3459949732507617	-0.298679396408272	6.058803244651145	0.04921662677629825
HCC	chr16	50468846	105371248	LINC02178	-	73713	4218	-1.7851782742211717	-0.4364721478535278	6.058737509142276	0.04921819120524018
HCC	chr7	22083103	55536	CDCA7L	-	137179	45026	0.1458846027195028	0.8311032550464305	6.058671031286211	0.04921977637755642
HCC	chr22	38843880	23467	NPTXR	-	-132	25562	-0.9172020805816844	-0.20989364752420572	6.058603872143441	0.04922114336177
HCC	chr22	48415767	25817	FAM19A5	+	73693	262476	-1.214037105126453	-0.24744840606237045	6.058602781311492	0.04922114336177
HCC	chr21	10521256	7179	TPTE	+	258	84757	1.3337122470345784	-1.0296926794690526	6.058542807166475	0.049222547359295585
HCC	chr19	6375063	5623	PSPN	-	-853	769	-1.5415090052288034	-0.1920331229340711	6.058531660589253	0.04922259040825135
HCC	chr21	44703581	386685	KRTAP10-12	+	-6409	873	-1.3320398610313677	-0.16927359087849614	6.0583625470756814	0.0492268260463208
HCC	chr11	78879236	79731	NARS2	-	304372	138904	-1.5535494281342803	-0.3594176347385481	6.0583605014318564	0.0492268260463208
HCC	chr22	46085943	400931	MIRLET7BHG	+	54	27932	1.227842539101811	0.06788408006306543	6.058347512594004	0.04922692045833835
HCC	chr1	225924430	29920	PYCR2	-	90	4464	-2.405562780960685	0.39222967914198575	6.058243159713918	0.04922956176976645
HCC	chr11	47931349	5795	PTPRJ	+	49209	190285	-1.7683238214650119	-0.8755957455091549	6.058216583299739	0.04923003497530092
HCC	chr10	101229680	399806	LBX1-AS1	+	-86	9266	-1.7735799289726182	-0.9218673784600279	6.058075982471088	0.049233687027757315
HCC	chr21	44261167	29947	DNMT3L	-	-1049	15878	-1.2651132036983121	-0.1125001683118145	6.058037748185988	0.04923448529810777
HCC	chr22	19766801	6899	TBX1	+	-10098	10630	2.096358807321659	-0.33361672822686705	6.057972249398588	0.04923604373644314
HCC	chr1	54572347	26027	ACOT11	+	-24213	62199	-1.1575167671899826	-0.24856064510972262	6.057928063271785	0.049237007995520804
HCC	chr12	53995668	100874364	HOXC-AS2	-	-1117	1578	-2.513382051232843	-0.2761259329023566	6.057854530232078	0.04923879053449292
HCC	chr8	129983614	100847051	MIR5194	-	-24839	120	1.2890548488442368	-0.34648791099794074	6.0577772495799564	0.04924067763877824
HCC	chr5	140803545	56145	PCDHA3	+	-2347	2475	-1.25906500718294	-0.3937329428817235	6.057730342581301	0.04924171786623006
HCC	chr21	31732153	57466	SCAF4	-	35	61119	-2.0495858152281237	-0.028630167627377544	6.057705012248574	0.049242156460084965
HCC	chr6	693408	55770	EXOC2	-	267	208004	2.1167364495694425	0.0178709778805176	6.057616269338773	0.04924436333586499
HCC	chr19	2072128	2872	MKNK2	-	20884	13774	-1.5620436272670528	-1.353074865523031	6.057562699850827	0.049245589442083335
HCC	chr11	61845450	9415	FADS2	+	-17417	39322	-1.6510084955372577	-0.23803755384149716	6.057474844838012	0.04924777171888581
HCC	chr11	77040325	192134	B3GNT6	+	-5984	7618	1.4302877195266261	-0.7727622353700826	6.057423452735733	0.04924893719235819
HCC	chr11	134032733	100128239	LOC100128239	+	-461	9070	-1.2136456014912056	0.023141319750861773	6.057349632052194	0.049250728213929146
HCC	chr16	1120936	390664	C1QTNF8	-	24692	8019	-1.6512994233741178	-0.826111247383764	6.056945778350595	0.04926172499159703
HCC	chr16	3144432	197350	CASP16P	+	-141	5656	-1.1671746364824453	-0.39286576951518204	6.056844449636618	0.0492642838937061
HCC	chr2	951066	54221	SNTG2	+	-198	416745	1.8553148975732852	-0.2880708040588859	6.056834727432495	0.04926428728199562
HCC	chr14	52168411	22795	NID2	-	99183	64427	-1.9879653931243326	-0.8618152286848433	6.056736582059875	0.04926675751355672
HCC	chr8	23706716	137814	NKX2-6	-	118	4148	1.641747488627575	-0.27548006255746593	6.0567014257314185	0.049267280011579276
HCC	chr3	197627995	220729	LOC220729	-	114	13855	2.2439234793720044	-0.24165252857431335	6.056698652671358	0.049267280011579276
HCC	chr1	223364685	55061	SUSD4	-	483	129293	1.8255813568668706	0.21437082946898953	6.05660152065964	0.049269692861646334
HCC	chr2	11795346	100422862	MIR548S	+	-27902	82	-1.9989294862444487	-1.0088914557019975	6.056592969241478	0.049269692861646334
HCC	chr7	155644335	100506302	LOC100506302	-	-71	2491	-2.2019121154085575	0.5236503303223852	6.056518608669428	0.04927149974274351
HCC	chr1	156846325	3645	INSRR	-	-12595	18048	-1.2272893697989988	0.08899426972290755	6.056483971355782	0.04927219832080879
HCC	chr16	2236873	1775	DNASE1L2	+	-406	2245	1.3744721996874858	-0.3581870172501651	6.056457726218433	0.04927266274895724
HCC	chr10	35642618	8325	FZD8	-	1184	3186	2.4701812370403475	0.0646476724644241	6.056419580435531	0.04927345924338272
HCC	chr8	103371488	115908	CTHRC1	+	27	11490	2.0836963879257158	-0.784661970801061	6.056336966254094	0.04927549658233978
HCC	chr17	46884147	7484	WNT9B	+	-32561	35145	-1.3013225365178196	-0.53526519229707	6.056292584742813	0.04927646713249865
HCC	chr10	42754184	105378269	LOC105378269	+	958	14480	1.795398866173712	-0.35273081294189984	6.056249064449368	0.049277413671738074
HCC	chr17	4798108	5694	PSMB6	+	-1964	2360	-1.6918385788402381	-0.8706887464299317	6.0561532001234255	0.04927982094895282
HCC	chr10	30835311	105376480	LOC105376480	+	-112092	522	-1.6564181053258125	-0.6922262339397561	6.056098286317017	0.04928108551895893
HCC	chr12	48981330	7471	WNT1	+	-2877	4161	1.748579576723848	-0.42555319358721766	6.056086030857244	0.04928112973354193
HCC	chr17	65560134	8313	AXIN2	-	-1488	33058	0.8222725704931771	-0.23441323187843693	6.056077502333449	0.04928112973354193
HCC	chr2	25695496	1838	DTNB	-	21822	296432	-1.55052051993475	-0.8087213939628909	6.055853226183025	0.049287121146930846
HCC	chr9	130912178	347148	QRFP	-	15366	3385	-1.4900599732942428	-0.9025052171833722	6.055514098856008	0.04929631940873571
HCC	chr4	13627376	259282	BOD1L1	-	-328	58963	2.4218424350964467	0.3872469810091134	6.055452801260344	0.04929776264123699
HCC	chr16	4936632	5493	PPL	-	-503	54629	2.101899913023426	-0.2986113818966364	6.05535348235448	0.0493000218672516
HCC	chr2	70900614	25806	VAX2	+	-24	32856	1.9567740158661162	-0.8465053110506234	6.055352677732039	0.0493000218672516
HCC	chr11	119705599	5818	NECTIN1	-	-23126	90628	-1.490633425201936	-0.23376993627824214	6.055297935048507	0.04930103698428577
HCC	chr9	63817838	100616194	MIR4477B	+	1736	81	-1.008346827808645	3.218653672208554	6.055297119202454	0.04930103698428577
HCC	chr19	47457332	6543	SLC8A2	-	-14718	44029	1.2707890062344125	-0.3221962453681576	6.055278870156133	0.04930127847779993
HCC	chr1	13700096	7799	PRDM2	+	144	124840	1.3827959577571394	-0.042753198677409114	6.055088855337381	0.049306315779180473
HCC	chr1	34868848	113444	SMIM12	-	9032	9455	-1.488963405910468	-0.5670487482765407	6.055076937529627	0.04930638052171604
HCC	chr15	63504781	9960	USP3	+	-270	90130	2.3858205346424954	0.7355136523679987	6.055064403874056	0.04930646246161973
HCC	chr19	5331703	5802	PTPRS	-	-9100	135296	-1.369603228047091	-0.7969358967916941	6.054989161967896	0.04930829538453024
HCC	chr1	180231073	89884	LHX4	+	-775	44756	1.8029135103670864	0.309196362971645	6.054969582608855	0.049308574070197765
HCC	chr16	54931399	10265	IRX5	+	-200	3285	1.353847670774194	-0.4159830066300238	6.054952728309161	0.04930877666591998
HCC	chr12	128795470	121260	SLC15A4	-	-28526	30803	-1.5235361107554546	-0.21776837003912375	6.054899468433561	0.04930999584901393
HCC	chr19	36032651	25999	CLIP3	-	-20	18012	1.803099287516881	-0.9017251676216566	6.0546812586991265	0.04931580541951092
HCC	chr12	63150934	552	AVPR1A	-	-1876	10052	1.6725099179407132	-0.09497086086115973	6.054672235559892	0.04931580541951092
HCC	chr2	239204534	85009	MGC16025	-	9077	2127	-1.806992285271634	-0.2881289398193744	6.054580782238794	0.04931802847993635
HCC	chr6	34391865	11165	NUDT3	-	-815	105485	1.9609164529699958	-0.5802216735991945	6.05457343928806	0.04931802847993635
HCC	chr1	2427962	5192	PEX10	-	15391	7770	-1.1580485838983963	-0.13097230102329618	6.054523346216232	0.04931915946081256
HCC	chr2	54557901	6711	SPTBN1	+	493	103915	-2.3881434609167385	-0.07947112440126176	6.054483610732259	0.04932000118159231
HCC	chr5	104223642	83594	NUDT12	-	660841	13947	-1.403919315038359	-1.0125589625522498	6.05443050630322	0.049321216322041936
HCC	chr3	42979344	729085	FAM198A	+	-77	78450	2.56679731755882	0.5225053860050054	6.0543832420776	0.04932226837006021
HCC	chr1	156751656	3068	HDGF	-	-95	9645	-1.1746128123314263	-0.6283735256733858	6.054214286214428	0.04932671965170477
HCC	chr8	130948930	114	ADCY8	-	-91659	260289	-1.386953126434269	0.6637117974353218	6.054153479236916	0.049328150137203326
HCC	chr8	51987215	115294	PCMTD1	-	88029	81612	-1.6265102606287882	-0.5899655534688486	6.054136580334124	0.04932831882803142
HCC	chr18	37962497	100422857	MIR4318	+	-305362	81	-1.3023390522238092	-0.45122051387512463	6.054128244295086	0.04932831882803142
HCC	chr12	121209927	5025	P2RX4	+	-66	24246	-1.939399198744112	-1.0489916406009936	6.054110871771954	0.049328536008320455
HCC	chr15	43370942	27229	TUBGCP4	+	117	36038	-2.280560828260416	-0.09740580743309225	6.054072454598849	0.04932934108054439
HCC	chr19	10432468	5141	PDE4A	+	-33	37197	1.7347385850001105	-0.6812248531204642	6.054050558610946	0.04932968463473478
HCC	chr4	55125402	3791	KDR	-	-193	47115	1.4560846857074936	0.015088214510416148	6.054001760085846	0.049330779745930274
HCC	chr11	1830237	90019	SYT8	+	4073	3212	-1.2910168023930013	-0.5143728503162729	6.053980245123874	0.04933111266920667
HCC	chr8	72005026	8989	TRPA1	-	-70558	54334	-1.4682672376661074	-0.4075078192803325	6.053928657182965	0.04933228574509826
HCC	chr1	52602435	2882	GPX7	+	-64	6681	2.2330524881287706	0.6088932379102604	6.053880015003891	0.049333376553139366
HCC	chr11	9314269	440026	TMEM41B	-	-499	34114	-1.9355841925368202	-0.2831113750519652	6.053803602526224	0.04933524325517294
HCC	chr7	47581772	64759	TNS3	-	-372	306991	-2.292225668985266	-0.7226797163680642	6.053759320866529	0.049336212303223895
HCC	chr19	44742997	602	BCL3	+	5724	11324	-1.3153651543433358	-1.2471543714124003	6.053744183470268	0.0493363670856273
HCC	chr2	47570726	56660	KCNK12	-	395	49556	1.6138978006673093	-0.81657033998356	6.0537329573989	0.049336412588837975
HCC	chr18	65750715	1005	CDH7	+	-63	113474	2.2407631146935856	-0.3532096203732872	6.053681608614113	0.04933750614022504
HCC	chr8	37648987	80139	ZNF703	+	46764	4271	-1.408842710311092	-0.7074086918016675	6.053674623382655	0.04933750614022504
HCC	chr9	131094962	83543	AIF1L	+	1514	26677	-1.199415680322356	-0.6902638115751557	6.053575531889571	0.04934000670214169
HCC	chr4	173168342	51809	GALNT7	+	411	155215	1.9304868603701841	0.22685552369104311	6.053516297218977	0.04934139368107823
HCC	chr10	132186984	10570	DPYSL4	+	-74	18867	1.406457559142129	-0.17682146541676608	6.053501606909741	0.04934142777455705
HCC	chr5	3594685	79192	IRX1	+	1369	5350	1.575374524874247	0.7570647650465329	6.053489552093154	0.04934142777455705
HCC	chr8	133246101	10397	NDRG1	-	-51203	60134	1.1901093110132575	-0.17111231448731098	6.053486285804183	0.04934142777455705
HCC	chr2	121807924	7247	TSN	+	-52379	12308	-1.2145565690103084	-0.32303498973314737	6.053442439606272	0.04934211675410132
HCC	chr13	93244281	10082	GPC6	+	-17473	1181212	-1.3222173422368304	-0.4800270417799469	6.053442435122662	0.04934211675410132
HCC	chr1	153605828	140576	S100A16	-	-3527	2473	-1.4112838217595745	-0.3074131458245923	6.053426999429284	0.04934227990859837
HCC	chr8	96145319	392255	GDF6	-	-15473	18460	2.0712808070855226	0.09314435366525504	6.0534167854476095	0.049342297153939646
HCC	chr8	144451194	4796	TONSL	-	6765	15650	-1.7879185984288428	-0.8639288642742976	6.053386960530851	0.04934286239537749
HCC	chr3	111999616	29114	TAGLN3	+	-456	14729	1.364345165160996	-0.8416364888158623	6.053266865038793	0.049345950215363046
HCC	chr8	72537791	9312	KCNB2	+	-400	400959	1.6516325716355167	-0.01917107375826448	6.053236310840674	0.04934653588381837
HCC	chr17	44628487	101927017	LINC01180	-	-21862	3986	-1.2068279582056893	-0.6039822175394143	6.053114877050046	0.04934966134685643
HCC	chr12	119897015	11113	CIT	-	19724	191502	-1.6235996649083022	-0.7719335357882365	6.053047891820846	0.04935101376688996
HCC	chr9	98796209	203286	ANKS6	-	-333	64534	2.056736588777797	0.016090456703792336	6.053047293239679	0.04935101376688996
HCC	chr8	141001452	5747	PTK2	-	139	251111	1.8489868978335589	0.3988708611666134	6.0530148363281135	0.049351652682521334
HCC	chr20	21608673	101929625	LINC01727	+	-38649	45699	-1.140245067392688	0.02422651146060716	6.052881033481945	0.04935512420963109
HCC	chr7	64471697	649395	YWHAEP1	+	-38004	1825	-1.3720539121376105	-0.2978022115496253	6.052857389568345	0.049355332229553565
HCC	chr10	70478291	27143	PALD1	+	517	89643	1.670531587360327	-0.21311592427087306	6.052854398617065	0.049355332229553565
HCC	chr7	57203370	105375297	LOC105375297	-	-18804	1006	-1.2402176112176218	-0.20031489406482736	6.052643197349681	0.04936096758166308
HCC	chr7	128352262	55131	RBM28	-	8354	33526	1.302101190129075	0.014459722385058667	6.052594707304067	0.049361910758532496
HCC	chr12	131895108	8408	ULK1	+	-374	28429	-2.4000387963645173	-0.4079563070214314	6.052582566685887	0.049361910758532496
HCC	chr11	62926713	1128	CHRM1	-	5173	12862	2.4108074936107786	-0.5656969825086751	6.052580669397656	0.049361910758532496
HCC	chr11	119725395	5818	NECTIN1	-	-3330	90628	-1.651186809660745	-0.589588416724686	6.052491668922585	0.04936413053562122
HCC	chr11	70670328	22941	SHANK2	-	8488	193985	-1.6818225382597336	-1.0624095474002193	6.052458806644346	0.049364579398853185
HCC	chr8	30082441	51669	SARAF	-	-767	20197	-0.18519934738300667	-0.7481835122753768	6.052456421269625	0.049364579398853185
HCC	chr7	5793697	54476	RNF216	-	11967	161690	-1.467949925004203	-0.6520297915572718	6.0524211671109	0.04936529671639725
HCC	chr11	57476371	349667	RTN4RL2	+	-15834	17003	-2.4435745213983298	-0.3893582212960729	6.052395167343725	0.04936575532165381
HCC	chr9	128787145	54662	TBC1D13	+	62	23226	-1.1971599671880466	-1.1477833674935847	6.052348124180622	0.049366759979415184
HCC	chr7	1509453	26173	INTS1	-	5071	34106	-1.3332658421107204	0.002473513898175922	6.052340040588099	0.049366759979415184
HCC	chr20	25464738	9837	GINS1	+	-57055	40873	-1.4344760180365375	-0.14631544276561476	6.052274184127057	0.04936809226002381
HCC	chr19	1407795	26528	DAZAP1	+	-226	28119	-1.2580443334343234	-0.5088951896249652	6.052273196502434	0.04936809226002381
HCC	chr1	51297596	22996	TTC39A	-	-365	10704	-1.870982216164022	-0.7261686844774945	6.052241405537693	0.049368712814017175
HCC	chr11	67418945	57571	CARNS1	+	-3267	9930	1.3450381805131404	-0.9743690856317394	6.0521678878935745	0.04937050002831183
HCC	chr12	113154463	387885	CFAP73	+	-4605	9419	1.4663846294953131	-0.2101535605243886	6.051966644106656	0.04937585876024198
HCC	chr9	92669559	64768	IPPK	-	-706	57082	0.8840551504571555	-0.14620848490831548	6.051816593804799	0.04937978644129146
HCC	chr8	11886387	1508	CTSB	-	18237	25626	-1.4978959344105345	-0.7498624733772493	6.051713444757816	0.04938240275844873
HCC	chr17	76130597	100507218	RNF157-AS1	+	9959	14093	-1.4806616183112569	-0.944960130516437	6.051595620796284	0.04938525356118018
HCC	chr8	129983711	100847051	MIR5194	-	-24742	120	1.4381504428542145	-0.4478572949676874	6.051592321921113	0.04938525356118018
HCC	chr19	46405687	83987	CCDC8	-	-7975	3334	-1.333534193797358	-0.6442300353091739	6.051579816882594	0.0493853349523345
HCC	chr19	50662462	342918	C19orf81	+	-13017	9866	-1.2259095667014994	-0.36774664511218086	6.051529839265314	0.049386243288041906
HCC	chr14	95371839	101929080	LINC02292	+	-42255	5921	-1.4783109349190717	-0.8342511771194531	6.051528150253709	0.049386243288041906
HCC	chr8	95269284	157657	C8orf37	-	50	24322	-2.489987974817263	0.5368994424575793	6.0515015523942255	0.049386603276374876
HCC	chr20	47785839	55959	SULF2	-	-225	128659	1.7130547398432439	-0.05933907689297074	6.051496089826308	0.049386603276374876
HCC	chr1	229433000	58	ACTA1	-	-1096	2851	1.3333172412686456	-0.21232606056805273	6.051475479407351	0.04938691137882234
HCC	chr21	45409957	100874236	COL18A1-AS2	-	-108	2680	1.5176654871525914	-1.017808822023428	6.0514340453414945	0.04938780191489846
HCC	chr20	40688123	9935	MAFB	-	-1117	3393	1.8134827216538767	-0.15721117789554379	6.051371918289874	0.04938927126260924
HCC	chr19	53942364	59283	CACNG8	+	20672	27180	2.07085326405973	-1.098764849036264	6.051335929998356	0.049390009521506496
HCC	chr7	73537175	9031	BAZ1B	-	14890	81888	-1.594242269304003	-0.38961715870154273	6.051283390900984	0.049391210747350624
HCC	chr12	3264599	100128253	LOC100128253	-	-101523	67609	1.4536040065795333	-0.44669655641996725	6.051270264553089	0.049391309543853616
HCC	chr16	2235536	1775	DNASE1L2	+	931	2245	-2.108649106556569	-0.6303862541705428	6.051166852233386	0.04939393388228518
HCC	chr3	129001755	79825	EFCC1	+	-126	39114	1.9976221439225652	-0.12103808930913754	6.051084109790651	0.04939598013130664
HCC	chr15	55743112	283659	PRTG	-	-7	131579	2.360028498748086	-0.14388057145981015	6.051024024556575	0.04939739262022229
HCC	chr1	111608637	100129269	LINC01160	-	319	9312	-1.5295672421512059	-0.7271792318430719	6.050869945798183	0.04940143481214916
HCC	chr1	59296484	55277	FGGY	+	154	466094	-1.4512302337541279	-0.30691837549120354	6.05081964625984	0.04940257367632478
HCC	chr7	45920926	3486	IGFBP3	-	-346	9028	2.1428963520759425	0.24652012895794262	6.050769856156798	0.0494036983158123
HCC	chr5	1878578	50805	IRX4	-	-4188	5340	1.6385320228332536	-0.05423415733998948	6.050754258706178	0.04940385145208033
HCC	chr15	88802977	176	ACAN	+	466	71912	-1.930211861011522	-0.08844172848654672	6.050745195177143	0.04940385145208033
HCC	chr10	27742487	101929202	MKX-AS1	+	2128	23185	2.3534476341836643	-0.319753261816208	6.0507298172493655	0.04940401328784623
HCC	chrX	119606414	55922	NKRF	-	531	17547	-2.1018303125177806	-0.6620347684070557	6.050717813916371	0.04940408070660517
HCC	chr2	16013367	104797537	GACAT3	+	37060	35263	1.3477087710629965	-0.5321845470964444	6.050702099201743	0.049404251969346634
HCC	chr11	45926110	120071	LARGE2	+	-3434	6421	-1.3991809871395433	-0.129021030736479	6.050657986081362	0.049405217816030904
HCC	chr17	47423954	653479	MRPL45P2	-	-68666	42394	1.8909120332449745	-0.36242427297117463	6.050636556532339	0.049405321932229546
HCC	chr5	149837012	133522	PPARGC1B	+	-65072	83083	-1.7616153208792547	-0.38395197305377027	6.050635077901319	0.049405321932229546
HCC	chr20	1186343	55321	TMEM74B	-	910	4873	-1.300676133612728	0.23126968701563527	6.050623445896349	0.04940537897077345
HCC	chr17	83098002	284207	METRNL	+	-18311	15436	-1.428426856882797	-0.2760868503666965	6.050605363437121	0.04940539893057155
HCC	chr6	106840658	100422737	LINC02532	-	53117	70090	-1.9440298124193967	-0.6601258975603753	6.050603545768233	0.04940539893057155
HCC	chr17	81101105	724027	MIR657	-	-24268	98	-1.7620894187102474	-0.21591474827738374	6.050588669729372	0.049405546742545645
HCC	chr17	34579187	400591	C17orf102	-	-182	5247	1.2699339261279734	-0.8150298605377295	6.050420867750518	0.049409973667278034
HCC	chr15	79091663	5923	RASGRF1	-	790	130927	2.049867351244602	-0.43033334056119343	6.050378003984207	0.049410904681982344
HCC	chr6	33117037	3116	HLA-DPB2	+	-4521	16598	2.088488756473485	0.11132764146998507	6.050311092594882	0.04941250866821468
HCC	chr16	67174550	8996	NOL3	+	-697	1885	-1.9925284095169806	-0.33946822155944995	6.050269032514876	0.04941341724469857
HCC	chr7	128843582	2318	FLNC	+	-13153	28846	-1.5926043649379122	-0.371088842277248	6.050233195972368	0.049414035202687716
HCC	chr9	83063155	158158	RASEF	-	27	83544	1.950230778971763	0.37143945084959573	6.050227764859471	0.049414035202687716
HCC	chr20	58516825	149773	APCDD1L-DT	+	-1446	104514	-1.2221460551606187	-0.1637781686396251	6.050208616870123	0.04941410941580295
HCC	chr1	16930316	9696	CROCC	+	-8366	51030	-1.3581875367404892	0.07182771076887064	6.050205927283763	0.04941410941580295
HCC	chrX	18628498	6247	RS1	-	-43605	32416	-1.4106952935998052	-0.45247572619393056	6.050195643969992	0.049414128740740956
HCC	chr8	103501483	105375690	LOC105375690	-	-205	20409	1.5924853957789187	0.32755586096269107	6.050184834736662	0.049414162785215945
HCC	chr16	85169642	400548	LINC02139	+	-32492	12294	2.124685405309374	0.1396394673394762	6.0500549632117355	0.04941752894547164
HCC	chr19	14151534	100507373	LOC100507373	+	-14382	34112	-1.427151447392592	-0.36729928578689913	6.049720686754831	0.049426616824990374
HCC	chr2	10080062	192668	CYS1	-	-349	23613	-2.3667561952573926	-0.7393549462954075	6.0495826781620625	0.04943021165812418
HCC	chr16	1475270	1186	CLCN7	-	186	30152	-2.090023230843882	-0.7437487057899559	6.049573061008314	0.04943021235063574
HCC	chr9	129488318	100506190	LINC00963	+	342	25030	-1.483217569642978	-0.39120890036013223	6.049505893172211	0.04943155777718867
HCC	chr18	59697538	147372	CCBE1	-	126	266474	1.9510514461511008	0.1538441484359285	6.049505816951516	0.04943155777718867
HCC	chr20	57470227	140690	CTCFL	-	-54640	25314	-1.2839567625690023	-1.043889992502771	6.049357883322216	0.04943531666313701
HCC	chr10	80359773	84332	DYDC2	+	-3005	11306	-1.6754283625210629	-0.7114667273782741	6.049352370186057	0.04943531666313701
HCC	chr7	1544594	100128653	LOC100128653	-	9714	2428	-1.3352232130595938	-0.20579944022081337	6.049306570236148	0.04943633040907155
HCC	chr20	47338357	101927377	LOC101927377	+	14204	2072	1.4569911596074248	-0.6169618780667898	6.049289565444944	0.049436537953189426
HCC	chr2	134718820	81615	TMEM163	-	-181	263243	1.9377492220490249	0.2755837373304382	6.049252489343317	0.049437307470069476
HCC	chr11	351737	338707	B4GALNT4	+	18058	12323	-2.252180377534219	-0.5029196268299105	6.049210048860147	0.04943822720018538
HCC	chr2	23668959	54454	ATAD2B	-	-258155	178451	-1.2972641551761392	-0.24392698490648462	6.049189965117961	0.04943829062181461
HCC	chr10	101132335	3195	TLX1	+	-1031	6486	1.7115431352465948	-0.3078416667171402	6.049188600029879	0.04943829062181461
HCC	chr18	47247676	652991	SKOR2	-	-1507	37095	1.4476074623206376	-0.5984716011342488	6.049050220961078	0.04944189672892367
HCC	chr22	27801548	4330	MN1	-	50	53222	1.6105091882176972	-0.3837493907618094	6.04882677141407	0.0494476168417902
HCC	chr22	27801553	4330	MN1	-	55	53222	1.6106070471446214	-0.3854547888728646	6.048826771311072	0.0494476168417902
HCC	chr19	49712815	126129	CPT1C	+	-21707	22624	-1.4933840347509832	-1.1705477153845054	6.048741986292271	0.04944972267193986
HCC	chr1	13583852	10630	PDPN	+	-95	34201	-1.5841964809049145	-0.24060374822848882	6.048582214086537	0.0494539288343883
HCC	chr10	104502409	101927523	LOC101927523	-	22134	5336	-1.2472691668089757	-0.39042197937287537	6.048564411396175	0.049454158820725694
HCC	chr3	49719655	386724	AMIGO3	-	-150	2972	1.3189093960071587	-1.0469182806856658	6.048539762564147	0.04945458056264143
HCC	chr6	88587122	101928936	LOC101928936	-	47753	13446	-1.6919706294613608	-0.8136596008659172	6.048518860847992	0.049454897356260845
HCC	chr17	48544675	100874362	HOXB-AS1	+	-324	6891	1.4887001954151171	-0.8076903126017255	6.048428909125477	0.0494571482372267
HCC	chr8	141392024	2843	GPR20	-	24759	10780	2.33807234747849	-0.14691318026635472	6.048363351915519	0.04945871589698675
HCC	chr8	139217103	169044	COL22A1	-	303097	325772	-1.240177609912454	-0.31612379035838195	6.048319927486773	0.049459663623806896
HCC	chr10	123274280	9184	BUB3	+	-120036	11127	-1.554199692690524	-0.7653494748617042	6.048302487959802	0.0494598834747449
HCC	chr11	2991841	4676	NAP1L4	-	-536	47948	-1.2613860860200965	-0.8032879811543933	6.048262726445038	0.049460415416065405
HCC	chr21	45257717	114042	LINC00334	+	-23377	24391	-1.2569168012973946	-0.7376196416940848	6.048252110072962	0.049460415416065405
HCC	chr22	18955053	26220	DGCR5	+	15445	24132	-1.20941979391256	0.2022711564501469	6.0482458522961124	0.049460415416065405
HCC	chr5	141651151	89848	FCHSD1	-	-268	12118	1.770433421647283	-0.7359971459956004	6.048245134607626	0.049460415416065405
HCC	chr14	58426993	26520	TIMM9	-	-249	18749	2.3029378647210064	-0.4820137305093067	6.0480731724155845	0.04946496404368779
HCC	chr12	124296656	144347	RFLNA	+	-7492	26861	-1.4249726576274069	-0.02612039573466541	6.048041112232397	0.04946559353101921
HCC	chr17	81537045	25794	FSCN2	+	-8654	8740	1.6778347305511272	-0.3577281585345944	6.047987657948433	0.04946682240473006
HCC	chr9	2016331	6595	SMARCA2	+	-1112	178405	-2.271844556799274	0.09381605756395825	6.047962847165515	0.0494672488173902
HCC	chr4	646627	5158	PDE6B	+	6550	17716	-1.2909214976627406	-0.6428374418838254	6.047940129892055	0.04946761658238466
HCC	chr10	119030263	340719	NANOS1	+	-547	4017	-2.1441850032405796	-0.29256077539689257	6.0479003808449505	0.04946846153052815
HCC	chr20	55885057	140689	CBLN4	-	-120415	8116	-1.7584565648940529	-1.016379688764278	6.047855495844445	0.049469450392626915
HCC	chr7	3948955	221935	SDK1	+	180730	139315	-1.2926488651492314	-0.2973684587027536	6.04776699215212	0.04947166141276797
HCC	chr20	29497577	102723390	FRG1EP	-	243	21456	-1.1613055951563565	0.19115336723865003	6.0477102730242045	0.049472981932727006
HCC	chr1	184037082	23127	COLGALT2	-	-688	101939	2.156800641567649	0.38556081708185885	6.047696895768766	0.0494730880438917
HCC	chr1	6246351	390992	HES3	+	-2159	1387	1.136853658041579	0.04421641740789584	6.04757791201348	0.049476153330397954
HCC	chr6	109979111	2830	GPR6	+	-855	2466	1.2296536742540942	-0.7128130923125524	6.047525865075791	0.04947734305378778
HCC	chr9	504994	23189	KANK1	+	-439	241552	2.5852787741306997	-0.7796972238424583	6.047498415411702	0.04947784352378773
HCC	chr16	88873056	390748	PABPN1L	-	6396	3321	-1.316988828851431	-0.11814518050332452	6.047136778970483	0.04948770979648152
HCC	chr6	129959864	84456	L3MBTL3	+	58505	123081	-1.3003172369132923	-0.6503299693734484	6.047112868455841	0.04948801000626071
HCC	chr2	153871566	114805	GALNT13	+	332	582080	1.6414205818311844	0.3437395527515366	6.047106888336479	0.04948801000626071
HCC	chr12	96236440	2004	ELK3	+	19020	14376	-1.488436578523475	-0.32006386500495	6.047075071702807	0.04948863299650871
HCC	chr8	141115469	22898	DENND3	+	13143	14395	-1.5367045846410716	-0.8710072349242545	6.047056137662246	0.049488894908070694
HCC	chr5	175658297	3274	HRH2	+	-260	28206	2.3846843027152307	-0.5824378282453422	6.047008902903906	0.04948995007640881
HCC	chr9	137046205	56654	NPDC1	-	-19	6768	0.7662609114204065	-0.29766259627840996	6.046970865222425	0.04949074747351998
HCC	chr12	117367176	4842	NOS1	-	5374	153661	1.6033695444974867	-0.40340374396155665	6.046907885532644	0.049492244030803656
HCC	chr18	14132414	162655	ZNF519	-	-76	56501	2.084210492599655	0.21259593830203843	6.046889941375355	0.04949247822116505
HCC	chr17	2304059	63826	SRR	+	-116	21322	-0.8742723260985632	-0.844002191293988	6.0468627448540815	0.04949297177087685
HCC	chr1	226110846	105373113	LINC01703	+	-27271	6715	-1.861310969088085	0.08460522888432041	6.046837910776382	0.049493399103905815
HCC	chr10	46556850	9721	GPRIN2	-	779	12098	1.370766176922035	0.6054150438145612	6.046813401942444	0.0494938173251427
HCC	chr14	105249008	2972	BRF1	-	-396	40119	2.1998708892525105	-0.22332992487926637	6.046778876015344	0.04949441708007741
HCC	chr15	27077946	101928869	GABRG3-AS1	-	-83373	3585	-1.2478999953900975	-0.634212025148911	6.046772828195998	0.04949441708007741
HCC	chr22	50525991	9997	SCO2	-	-154	2578	0.41721675980248085	-1.0791441270484439	6.046595130551759	0.04949912978344725
HCC	chr20	10672165	182	JAG1	-	-1881	36363	-1.7615354455724126	-0.32368331586503857	6.046459490793524	0.049502663754139406
HCC	chr11	17078810	6207	RPS13	-	1137	3282	-1.317402804997058	-0.382998515500833	6.046415876575352	0.04950361773327266
HCC	chr21	42080014	89766	UMODL1	+	-8697	71679	-1.397509628670703	-0.49529214950491746	6.046229964416085	0.049508400328414394
HCC	chr2	27263124	7781	SLC30A3	-	32	8521	-1.573605476193309	-0.47468831331572453	6.0462261299614735	0.049508400328414394
HCC	chr3	128429921	285224	DNAJB8-AS1	+	33673	8724	-1.4605610040737949	-0.3679855169297692	6.0460693943056825	0.04951252657633544
HCC	chr7	155468200	2020	EN2	+	-10071	6703	1.349608919113805	-0.02885519479210287	6.046039461989409	0.04951309707274966
HCC	chr2	176093078	3239	HOXD13	+	-274	3135	1.5213371344708495	-0.22787754575319635	6.045955171848398	0.04951519198969146
HCC	chr6	37170518	5292	PIM1	+	-372	5283	-1.555199311453575	-0.46516231032084226	6.045825640008719	0.04951855585146361
HCC	chr1	37634633	284654	RSPO1	-	-290	23574	1.9113698934536951	-1.1320225222726483	6.045777967692587	0.04951962397730964
HCC	chr6	157274869	729515	TMEM242	-	-49390	35238	-1.3831994380311705	-0.26316506441745036	6.045673624782082	0.04952228163393042
HCC	chr1	147718189	2702	GJA5	-	-42417	4408	-1.3320218482759252	-0.5706078683096679	6.04557894337853	0.04952440865337335
HCC	chr8	143567659	642475	MROH6	-	-5099	6566	1.2993154080640616	0.1040132607469828	6.045578616372538	0.04952440865337335
HCC	chr22	49962847	102465493	MIR6821	+	19	74	-1.585982065630402	-0.24161888876224702	6.045542560006041	0.04952515108476395
HCC	chr4	122826824	2247	FGF2	+	-116	71528	2.6804557954521475	-0.621122238164022	6.045480025602966	0.049526636263420715
HCC	chr4	121823554	890	CCNA2	-	-447	7558	-2.184503364144678	0.11170428702726473	6.04545561234108	0.04952705212610931
HCC	chr11	973129	161	AP2A2	+	-47320	86437	-1.6500586544940903	-1.1041100318159531	6.04543107098705	0.049527254653109996
HCC	chr21	44510412	54082	TSPEAR-AS1	+	-4368	10532	1.2249797244887952	-0.41308690629269074	6.045429216312833	0.049527254653109996
HCC	chr1	27773136	23673	STX12	+	47	51270	-2.0234664175049444	-0.5544917097341913	6.045338776647835	0.04952952272014401
HCC	chr17	22044958	23666	UBBP4	+	158037	2162	-1.4042880476822897	-0.23379356656118866	6.0453196512945055	0.049529790272425066
HCC	chr5	141408009	56100	PCDHGB6	+	194	104777	1.4457597670736082	-0.11035556381985187	6.045270243535654	0.04953090735324531
HCC	chr4	6538777	5522	PPP2R2C	-	-16901	235101	-1.309326991193795	-0.26060241331899525	6.045228133799547	0.04953181972108502
HCC	chr2	48549150	11037	STON1	+	-18981	68347	-1.4989341894655024	-0.44863142654774424	6.045214828849268	0.04953192400361532
HCC	chr4	1503659	54729	NKX1-1	-	97217	3511	-1.688987562484176	-1.0668280093384992	6.045124912801036	0.049534177610276814
HCC	chr4	6349105	5522	PPP2R2C	-	-32765	61293	-1.1566244470687292	-0.253357981595901	6.045094471785607	0.04953476266743364
HCC	chr1	229568312	23456	ABCB10	-	9617	42114	-1.8091371144417023	-0.42388279678623747	6.0450815548529775	0.0495348560751305
HCC	chr20	62817635	1299	COL9A3	+	-573	24098	-1.339047674094501	-0.2959393456444392	6.045071665635604	0.049534864538844786
HCC	chr21	33858398	539	ATP5PO	-	-57456	12402	-1.5697936945703246	-0.6901192854453413	6.0449837274919105	0.049537062796341715
HCC	chr19	47021640	4861	NPAS1	+	-1796	25932	1.5231521660801384	0.04476414440268469	6.04491778861415	0.04953864389208926
HCC	chr3	49718556	386724	AMIGO3	-	-1249	2972	1.444638672129642	-0.26534653409713627	6.044906050993738	0.049538704224527885
HCC	chr5	126663663	389320	TEX43	+	-31949	4569	-1.7807262677594982	-1.0279124546830551	6.044887701632732	0.049538950073148326
HCC	chr16	557483	146325	PRR35	+	2939	5108	-1.4124231093744808	-0.2817981273264078	6.044818966795006	0.049540609689264464
HCC	chr17	70169259	400617	KCNJ2-AS1	-	-143	2442	2.733045896662878	-1.0171924348069337	6.0447613409396155	0.04954195764362516
HCC	chr7	35801704	989	SEPT7	+	-718	106120	1.0356313767640755	-0.01007031654295582	6.04472921048985	0.04954259021731796
HCC	chr2	20670523	151449	GDF7	+	-3859	12578	1.1880544734260254	-0.7235934053420584	6.044540230586151	0.04954762434205055
HCC	chr8	12952238	57604	TRMT9B	+	-6564	84102	1.6558120794883742	0.21272234798734088	6.0445232633813575	0.04954779199638481
HCC	chr2	20012756	4148	MATN3	-	62	20643	2.3374255610258525	0.0969904465488865	6.044515082558107	0.04954779199638481
HCC	chr20	32484709	140688	NOL4L	-	1125	40526	-1.8070095609037784	-0.21923899985024667	6.04445639289273	0.04954917001667472
HCC	chr19	56477995	100128252	ZNF667-AS1	+	-121	17563	1.8016930642101892	-0.6179119696025781	6.044443915800308	0.04954925113043363
HCC	chr14	92688058	5641	LGMN	-	-60644	44896	1.205620707551313	-0.6423345150994867	6.044296041207495	0.049553132259109456
HCC	chr5	135029228	100996485	C5orf66	+	4052	311401	1.2628364704818646	-0.5390479371380879	6.044260857254976	0.049553850695571944
HCC	chr6	28544291	2880	GPX5	+	-15960	6621	-1.367483769406941	-0.5277115107208399	6.044239385999987	0.049554184264030035
HCC	chr2	38074621	1545	CYP1B1	-	-1560	8579	1.212383069562798	-0.16493513497627427	6.0442168479058616	0.04955454777996131
HCC	chr2	6917637	9781	RNF144A	+	-219	126765	2.2280424889484465	0.03797973050235671	6.044176262983658	0.049555154753984754
HCC	chr9	126683274	4010	LMX1B	+	-68831	86590	1.535129685019995	0.13360997844736225	6.044176049583115	0.049555154753984754
HCC	chr2	19361578	130497	OSR1	-	2967	7127	1.6649717982304535	-0.6207859318879851	6.043977051144104	0.04956047144907897
HCC	chr5	524066	6550	SLC9A3	-	-368	52449	1.5092494505471918	0.2333005696057357	6.043729422168795	0.04956690324135239
HCC	chr7	27251501	101410536	EVX1-AS	-	4272	5801	1.3338692414687696	-0.2341232084723372	6.04372705166746	0.04956690324135239
HCC	chr7	1892851	8379	MAD1L1	-	-47699	124759	-1.4366161554774768	0.06683006207466698	6.043719181998149	0.04956690324135239
HCC	chr19	3531954	100128569	C19orf71	+	7203	4874	1.636776902294478	-0.8328892740962764	6.04367134182138	0.049567977227304875
HCC	chr22	30562882	9514	GAL3ST1	-	-2032	10280	-1.4677502133336497	-0.5660989240027051	6.043627271003508	0.04956894541048141
HCC	chr11	783192	171391	LOC171391	+	-5614	6707	-1.3014474237270057	-0.747888141974014	6.043599008270867	0.0495694697805097
HCC	chr6	7726574	654	BMP6	+	-475	155630	1.8296773553617136	0.32510173962542993	6.0435332773728945	0.04957100624078696
HCC	chr1	209879783	27042	DIEXF	+	-51816	29599	-1.2393305689827407	-0.06901733802745526	6.043525112815438	0.04957100624078696
HCC	chr2	72143243	56603	CYP26B1	-	-4619	18625	2.072063257770681	-0.30986146522176977	6.043457117654	0.0495726462386256
HCC	chr12	49297296	5630	PRPH	+	-2170	3573	1.7390958001452745	-0.5907487619325175	6.043399420405585	0.04957399713890533
HCC	chr19	7205337	3643	INSR	-	-88965	182048	-1.5325007147543792	-1.011354675579715	6.043371591825085	0.04957450938196659
HCC	chr10	103473444	119395	CALHM3	-	-5796	6437	-1.2398879255941484	-0.34472507106415823	6.043286467164684	0.04957663050716314
HCC	chr3	197298012	100507086	DLG1-AS1	+	235	5504	1.0050806262279923	-0.4915713685008954	6.043259396959895	0.049577121486013905
HCC	chr13	106534221	1948	EFNB2	-	-819	45310	1.5437670337143818	-0.38415575943523667	6.043245549022608	0.04957724117754836
HCC	chr3	57338343	142686	ASB14	-	45661	24332	-1.5733483986214156	-0.6063346917633126	6.042872593456529	0.049587446001163174
HCC	chr17	58324472	100506779	TSPOAP1-AS1	+	978	28278	1.5232305521889777	0.08333007230669691	6.042821458358823	0.049588613014307184
HCC	chr17	48550580	3212	HOXB2	-	5549	2376	1.1644080197127613	0.0734399574595852	6.042792562602454	0.04958915539916349
HCC	chr9	99296637	10952	SEC61B	+	-74349	8332	-1.4708552563884405	-1.1756233278994566	6.0426675429440735	0.04959239780799912
HCC	chr1	200870369	2848	GPR25	+	2586	1224	-1.3683561279291	-0.6208394515749578	6.042657365403912	0.049592414446957875
HCC	chr11	134069112	83700	JAM3	+	-187	82833	1.7507236235446673	-0.13045400806380555	6.042646834503145	0.04959244101323673
HCC	chr12	47820878	51564	HDAC7	-	898	37270	-1.282180862453156	-0.5613333232300157	6.042631644192369	0.04959259846291268
HCC	chr6	128103363	101928140	LOC101928140	+	-75498	58426	-1.4546251251749396	-0.2883612108073339	6.042562066210607	0.04959428368467871
HCC	chr16	1785330	10101	NUBP2	+	-2407	6269	-1.600697594837649	-0.3448419807167796	6.042544063935736	0.0495945201344296
HCC	chr19	727129	5064	PALM	+	-18176	39378	-1.3373744814864432	-0.8162509638794854	6.042488885221175	0.04959580092544943
HCC	chr22	43238891	105373051	LOC105373051	+	-26217	988	1.4651125723903753	-0.7861234929374439	6.042428491422626	0.04959692770530891
HCC	chr19	57351112	57343	ZNF304	+	162	8624	-2.2162253859129004	0.029710894699900712	6.042415571922923	0.04959692770530891
HCC	chr6	3231306	100422781	LOC100422781	+	97	8581	-1.6080610484486526	-0.7392324324104059	6.042413743121678	0.04959692770530891
HCC	chr15	96321789	7026	NR2F2	+	4139	14336	1.939644698713301	-0.5373273543935205	6.042409582226227	0.04959692770530891
HCC	chr5	176651746	26262	TSPAN17	+	-4359	11672	-1.358164356139928	-0.292983015638585	6.042400851252417	0.04959692770530891
HCC	chr20	38731686	140679	SLC32A1	+	-7224	4911	1.533850980603398	-0.06633500074451842	6.0423883843717	0.04959700867623761
HCC	chr15	81414837	342125	TMC3	-	40681	43051	-1.171662228017959	-0.33058108422657945	6.042353567827838	0.04959771751069758
HCC	chr16	29127721	653390	RRN3P2	+	-52879	41876	-1.9721649639493988	-0.2929093930918943	6.042320519167319	0.04959837669169458
HCC	chr11	63769515	65998	C11orf95	-	874	8750	1.519474030909915	-0.020840764745289835	6.042207307545787	0.049601112819304065
HCC	chr1	223393734	164127	CCDC185	+	-361	2098	1.192335254750699	-0.3788042377880047	6.04220395871139	0.049601112819304065
HCC	chr12	123076947	100507091	PITPNM2-AS1	+	4437	3361	-1.161641111182311	-0.2390188659298525	6.042156841313499	0.04960216731825791
HCC	chr11	20364319	10553	HTATIP2	+	-178	3514	-1.2716283484140867	-0.018606690176135487	6.042085267890876	0.049603908965666715
HCC	chr16	85236058	197196	LINC00311	+	46900	5122	-1.4457359021419454	-0.13603049301068623	6.0420178135862415	0.049605534941225174
HCC	chr3	75668966	401074	LINC00960	+	3315	7023	-1.0340863316074942	2.2406958968801107	6.041978294521066	0.04960637604466081
HCC	chr16	8778497	25880	TMEM186	-	-19151	2469	-1.7279567979374195	-0.5883098282235393	6.041798835184643	0.04961114154029487
HCC	chr12	117102574	101928244	TESC-AS1	+	-3107	42023	-1.3134166330131491	-0.05165561188826773	6.041789531879722	0.04961114154029487
HCC	chr19	764561	126353	MISP	+	-13448	13207	-1.6300590251130878	-0.5846449164691028	6.04176893233938	0.04961145108858156
HCC	chr6	6003717	51299	NRN1	-	-327	6045	1.2103366573716137	0.2599733404787492	6.041709807291149	0.04961284326144818
HCC	chr1	206507876	83593	RASSF5	+	-346	81755	1.9655173014303449	0.49693245378071055	6.0416906985915375	0.04961311092858045
HCC	chr12	3491051	56341	PRMT8	+	147	102775	-1.6816699510220434	-0.7664483116400574	6.041633970170764	0.04961443580141956
HCC	chr11	67504447	9600	PITPNM1	-	-925	13605	1.632726318163896	-0.6367558247822117	6.0416138802828225	0.04961463838719704
HCC	chr15	73318981	10021	HCN4	-	-50283	49406	-1.7722347858575138	0.21895155814153922	6.0416075941159875	0.04961463838719704
HCC	chr8	105319671	23414	ZFPM2	+	-752	485621	1.724071084217887	-0.20289998247731095	6.041596070985257	0.049614692894390376
HCC	chr18	36298476	80206	FHOD3	+	-780	482525	1.5122557041847318	0.3066516036353278	6.041522675193903	0.049616486233165495
HCC	chr10	117126088	57698	SHTN1	-	-498	226275	-1.329581005948204	-0.37104037125743794	6.04146628649486	0.04961780166006749
HCC	chr3	52344431	25981	DNAH1	+	-28112	84179	-1.547904921880056	-0.6000510880748994	6.041455265052903	0.04961784207606975
HCC	chr1	180912926	57710	KIAA1614	+	251	32927	1.7843263196925356	-0.636044611374903	6.041302462483962	0.04962186737415729
HCC	chr1	1435487	64856	VWA1	+	36	7360	-1.3661042549188787	0.09747598504640147	6.041286464673519	0.049622047668462115
HCC	chr2	72887373	6697	SPR	+	10	4778	0.8769070516339168	-0.7893088374196789	6.041235809266865	0.04962320210422302
HCC	chr3	133894765	51560	RAB6B	-	-1082	71612	1.166893879541974	-0.43069765417305583	6.041200730428056	0.04962391873774356
HCC	chr11	536837	115399	LRRC56	+	685	17395	1.3630103643809703	-0.7652678816393824	6.0411116016557145	0.0496261546783427
HCC	chr19	47839632	1406	CRX	+	-17792	21490	-1.6770781948323172	-0.865209853381204	6.041066225023009	0.049626911846955585
HCC	chr12	113463537	104355219	LHX5-AS1	+	8466	8479	1.5037760600978523	-0.015500833395491681	6.041059151561626	0.049626911846955585
HCC	chr19	22925522	388523	ZNF728	-	-77686	28326	-1.4325416597004679	0.1562915859027654	6.041055916618021	0.049626911846955585
HCC	chr18	79951665	80148	PQLC1	-	12	49234	2.094033713694514	-0.8553910301584553	6.041024745205455	0.04962751870501582
HCC	chr16	50476026	85407	NKD1	+	72304	92531	-1.895713282652214	-0.9494613106603844	6.040955000011365	0.04962920992090282
HCC	chr7	122307045	389549	FEZF1	-	2534	3203	1.158913461548932	-0.6926882291540272	6.040921958639487	0.04962986937919443
HCC	chr16	90018913	79007	DBNDD1	-	-642	14691	-1.4778871722468838	-0.2720919170160948	6.040890717755637	0.049630478232708275
HCC	chr3	197002560	100507057	MELTF-AS1	+	346	1839	-1.5040844897038088	-0.23475759206866706	6.040734764937049	0.049634593180677644
HCC	chr12	109833145	100616454	MIR4497	+	203	89	1.4689419203004885	-0.03619921491666655	6.040705667408645	0.04963514183767568
HCC	chr12	52233063	3855	KRT7	+	107	15756	1.4301319053316066	0.5065357861220121	6.040694163934937	0.04963519584583872
HCC	chr9	112484229	158405	KIAA1958	+	2739	178344	-1.5041914711547528	-0.7366125003160056	6.04067754528085	0.0496353936685124
HCC	chr9	133163323	26301	GBGT1	-	-622	10998	1.4088165920340787	-0.282320830908068	6.040588646675616	0.049637535410529544
HCC	chr19	48443046	83743	GRWD1	+	2727	8135	1.2331978651552755	-0.741445945917804	6.04058220429377	0.049637535410529544
HCC	chr5	115602191	101927100	LOC101927100	+	-36	18265	2.3651446891472228	0.16170457182837794	6.0405688405892874	0.049637641730565035
HCC	chr7	267352	56975	FAM20C	+	-74383	67806	-1.394167049112564	-0.46208469952304637	6.040430515426394	0.04964126164162675
HCC	chr10	26865125	10006	ABI1	-	4038	114492	-1.8134467795289873	-0.6102787963725306	6.04036245965974	0.0496429058553224
HCC	chr15	64775147	348093	RBPMS2	-	404	34853	1.9905169931076705	-0.9282837152054948	6.040263130102064	0.049645429564489
HCC	chr10	132680848	3632	INPP5A	+	427	102206	-2.0362649450496573	-0.5238128140985235	6.040226656235035	0.04964618579245564
HCC	chr5	175968160	84321	THOC3	-	-155	8785	-1.901181989917111	0.0054862210970204285	6.040078550083051	0.04965008142971269
HCC	chr19	1146339	22904	SBNO2	-	14065	24641	-1.713815275070945	-0.61446716823645	6.0400637870594736	0.04965022714244075
HCC	chr12	93573357	8835	SOCS2	+	-831	4220	1.6782265085785917	-0.018065279734984	6.0399123016083465	0.049654218156851115
HCC	chr1	230392505	79605	PGBD5	-	-33423	104283	-1.4535828354703928	0.01995985497073811	6.039855566639986	0.04965539922225631
HCC	chr1	42929885	440584	SLC2A1-AS1	+	29164	24310	-1.8419675153402417	-1.1063798548882022	6.039851146740602	0.04965539922225631
HCC	chr8	23403194	4017	LOXL2	-	-1015	107313	1.8255275527558255	0.014489281463112043	6.039816972948536	0.04965609092331421
HCC	chr9	136171502	8022	LHX3	-	-31671	6924	-1.340892799494852	-0.7563457890977089	6.039747939184121	0.049657763169726025
HCC	chr4	1489131	54729	NKX1-1	-	82689	3511	-1.3367197558740667	-0.44058838395193606	6.039727092442561	0.04965808004010016
HCC	chr9	14693461	340481	ZDHHC21	-	-85	82476	2.551160306749526	0.014056974151012652	6.0395797504622735	0.049661955159846935
HCC	chr7	20785211	221833	SP8	-	-1678	4616	1.4833760027313252	-0.04169646411507681	6.0395559416013995	0.04966235538809726
HCC	chr17	49495987	4804	NGFR	+	-694	19728	1.8667745293757645	-0.8023620228695223	6.039544719605281	0.049662401541561485
HCC	chr12	79554352	100302136	MIR1252	+	-135095	65	-1.905110727865876	-0.8399603473007429	6.039497886986631	0.04966344946300704
HCC	chr5	113101915	167227	DCP2	+	-125205	45486	-1.6351958085921043	-0.13487553091491752	6.039448075113768	0.04966458122154581
HCC	chr9	130911427	347148	QRFP	-	14615	3385	-1.2806656711069762	-0.4377437063074311	6.039367415439216	0.0496665808492212
HCC	chr17	77056196	6397	SEC14L1	+	32447	128457	-1.2401236184727016	-0.48560673796038417	6.039298149954313	0.04966810398905066
HCC	chr22	46070775	642648	LOC642648	-	-246	6371	1.913927329662791	0.1073246691272044	6.039294113971812	0.04966810398905066
HCC	chr22	23894325	4282	MIF	+	53	845	-1.6748301353589026	-0.559191216732207	6.0392619174797	0.04966874026153767
HCC	chr14	100896937	692215	SNORD112	+	983	77	-1.1485519836128852	0.06705335741342973	6.039212623391418	0.04966985758541039
HCC	chr4	89111190	166815	TIGD2	+	1627	2085	2.093601338256715	-0.4416324203658418	6.0392016032464575	0.049669898080201086
HCC	chr22	46420938	55687	TRMU	+	-85537	21940	-2.0114111345765027	-0.7344067212526509	6.039104887365909	0.04967234970522461
HCC	chr2	239735359	150935	LOC150935	+	27501	37803	-1.2826341215811476	-0.1411857709191621	6.039001005032844	0.04967500310751178
HCC	chr6	29723687	3134	HLA-F	+	-347	3187	1.994148328100708	-0.1321694087713786	6.038950867613725	0.04967614431439108
HCC	chr3	44624987	10168	ZNF197	+	32	23453	1.6912765849174902	-0.07642774159070143	6.038935744010544	0.04967630028832055
HCC	chr5	172339388	100288254	LOC100288254	+	-53791	12780	-1.296934828177047	0.20154535902473542	6.03890229244945	0.049676837868289775
HCC	chr4	7428753	768239	PSAPL1	-	-6220	4680	-1.6062611985447175	-0.7700425019774602	6.03889747859651	0.049676837868289775
HCC	chr2	45652468	5581	PRKCE	+	-564	536087	-1.641628873139676	-0.33091357428544765	6.038794334783319	0.049679470745008385
HCC	chr18	45967440	57724	EPG5	-	101	119731	1.3855492696359273	-0.11510542527175018	6.038778516616121	0.04967950854855124
HCC	chr19	596079	610	HCN2	+	-6186	27267	-1.2958016843522489	-0.5139725704342502	6.038764412728142	0.04967950854855124
HCC	chr9	127912320	27090	ST6GALNAC4	-	-4706	9141	1.910484709924746	-0.7726582325161399	6.038757861237812	0.04967950854855124
HCC	chr19	43083903	5670	PSG2	-	1162	18532	-1.4419157107872718	0.09069840586222293	6.038754670255457	0.04967950854855124
HCC	chr12	20551926	5139	PDE3A	+	19938	112244	-1.689835467764694	-0.4950792894535908	6.038701885225933	0.04968072438560451
HCC	chr19	16382085	10365	KLF2	+	-57259	3837	1.3450286936340274	-0.7573698106925821	6.038669114005529	0.04968137702445198
HCC	chr5	134039631	7416	VDAC1	-	34498	33259	0.1226711626267957	-0.3740158717085028	6.0385882156688595	0.049683384101777146
HCC	chr3	141738652	9616	RNF7	+	-443	8595	0.6001949253584019	-0.7373741121919363	6.038539412794346	0.04968448796915811
HCC	chr8	41895583	286	ANK1	-	-1179	243538	-1.39740903807657	0.028731741956340356	6.0385223023783965	0.04968469990631478
HCC	chr7	155951711	389602	LOC389602	+	9508	7173	-1.3303590275725699	-0.3671020138979942	6.038494336444103	0.04968521736484437
HCC	chr17	73879155	283982	LINC00469	-	50618	79268	-1.9198958060930156	-0.9043719909482939	6.038471026190578	0.04968560379894657
HCC	chr12	49868586	144233	BCDIN3D	-	25457	7087	-1.211949478204016	-0.09073058148864759	6.038448370705687	0.049685971809533415
HCC	chr10	117685103	196047	EMX2OS	-	140035	60776	-1.2581783017120707	-0.699810847356754	6.038432135149932	0.04968615913685416
HCC	chr1	213996474	5629	PROX1	+	-7973	53004	-1.2337055178600145	0.18321041212900394	6.038375256042428	0.04968749038756672
HCC	chr2	63047801	100132215	LOC100132215	-	90	3746	1.0851240353377443	0.3093947887366756	6.038350904910992	0.049687906142795106
HCC	chr17	78973652	3959	LGALS3BP	-	-6327	8727	-1.3758097671653058	0.1307841616394949	6.038310860427615	0.04968856346262028
HCC	chr17	32491539	8851	CDK5R1	+	-4452	4167	-1.6048957608906538	-0.7339538575600778	6.038308391977523	0.04968856346262028
HCC	chr19	18433824	51477	ISYNA1	-	-3485	2922	1.5617651643221702	-0.3813641152869802	6.0382927819370025	0.049688733202143086
HCC	chr15	83283819	646	BNC1	-	362	27555	1.3188210163635534	0.476902445487903	6.0382310021197085	0.049690202473560256
HCC	chr2	100321620	164832	LONRF2	-	-1113	49443	1.8442475436209147	0.2922606264350643	6.038032813188991	0.049695511588253735
HCC	chr1	17695642	81569	ACTL8	+	59671	71751	-1.4164824459917558	-0.5211733534542142	6.0379374342163885	0.04969792693288615
HCC	chr9	77012199	442425	FOXB2	+	7456	1299	2.2730032257251493	0.07238670589407614	6.037762578984456	0.049702579952599676
HCC	chr7	117873047	83992	CTTNBP2	-	-460	162857	1.7858504226191796	-0.1987467955402577	6.037740767960351	0.049702924336974576
HCC	chr6	167666507	401286	LINC02538	-	-12716	12383	-1.272019373337932	-0.7419473615521056	6.037521433769086	0.049708830266516894
HCC	chr11	536905	115399	LRRC56	+	617	17395	1.246157976441977	-0.3176533181581905	6.037395480045955	0.04971192309690073
HCC	chr9	134438185	6256	RXRA	+	-31603	34005	1.561859938213535	-1.0822629162684994	6.037388440100017	0.04971192309690073
HCC	chr3	138938777	103344930	LINC01391	-	-5243	8832	1.5064445961096586	-0.2969480842992706	6.037382862379701	0.04971192309690073
HCC	chr1	109271268	84722	PSRC1	-	-11876	3591	-1.4420303729590933	-0.651434410854896	6.037089199680324	0.04971992351785547
HCC	chr12	65825857	204010	RPSAP52	-	-1117	68954	1.8438831955823691	0.1575603739072183	6.0370466931309394	0.04972085092489078
HCC	chr22	44706572	553158	PRR5-ARHGAP8	+	-4374	160587	-1.8076289230985798	-1.0229921114441236	6.036976236854869	0.04972256557854601
HCC	chr15	100879879	220	ALDH1A3	+	-187	36934	1.6072575795019841	0.16479298830905365	6.036952227523912	0.049722972039127136
HCC	chr11	69474970	101928292	LINC01488	+	10591	7983	-1.4487251473585028	-0.7943227374796816	6.036839813524786	0.04972586862199907
HCC	chr7	898657	51608	GET4	+	-22103	19881	-1.520771681449224	-0.8732134038101739	6.036800812795704	0.04972669739696237
HCC	chrX	116722838	100126447	LOC100126447	-	-95022	6930	-1.4515856771079338	-0.49806338279636275	6.036712510241358	0.04972891498900873
HCC	chr10	22316544	100532731	COMMD3-BMI1	+	-161	15103	0.8031599542952659	0.22292951840728217	6.03659276009944	0.04973201860520836
HCC	chr19	46022962	8993	PGLYRP1	-	-336	4144	-1.5600649607065715	0.035171321743164126	6.036578591879966	0.04973214791335967
HCC	chr16	3414107	7727	ZNF174	+	-12917	3854	1.1661574201796732	-0.3858757643928832	6.036358801432634	0.049738070306969154
HCC	chr6	40478076	732253	TDRG1	+	-99739	1563	-1.356175121464508	-0.5761301163070335	6.036194336450215	0.049742434461936914
HCC	chr2	3652097	55821	ALLC	+	6099	44475	1.666555883365852	-0.47597018953155146	6.036139434937823	0.0497437115901969
HCC	chr4	186966588	105377600	LINC02374	+	235398	10890	-1.1865500992274445	1.0959227914615315	6.036112463445303	0.04974420171588644
HCC	chr12	128764757	121260	SLC15A4	-	-59239	30803	-1.3076550015848896	-0.9873284314424072	6.036061118310791	0.049745378677837036
HCC	chr1	2361279	100129534	LOC100129534	-	8618	2247	-1.6286303665574042	-1.0188119258462007	6.035939388630894	0.04974853915357295
HCC	chr14	24271321	5875	RABGGTA	-	-306	6090	-2.2589497626613455	-0.0387402435436486	6.035816611270846	0.049751729365273556
HCC	chr1	39954550	84879	MFSD2A	+	562	14857	1.3163081656552087	-0.6313089226026131	6.035719989868248	0.049754182590706623
HCC	chr15	52019531	5597	MAPK6	+	-317	47052	0.9945480960069548	-0.5683574310613558	6.035681739727234	0.049754990719950896
HCC	chr2	191246203	4430	MYO1B	+	-927	180114	-1.5547148603804475	-0.04430405764781295	6.035621863309182	0.04975622758924519
HCC	chr1	235023489	731656	LINC01348	-	-46329	4345	-1.4315384301382297	-0.576485892938037	6.035618701338528	0.04975622758924519
HCC	chr6	117907510	222553	SLC35F1	+	16	410151	2.0749959170325085	-0.35572536012112876	6.035531014759016	0.04975842920435018
HCC	chr5	134176950	6500	SKP1	-	-83	20643	-1.755997063953122	0.37720755721577826	6.0354657858354415	0.049759929132724
HCC	chr20	4856257	9770	RASSF2	-	32612	43622	1.5831900014702116	-1.0849484063477688	6.035458647509607	0.049759929132724
HCC	chr15	40075135	90427	BMF	-	-30951	18196	1.715413933311579	-0.5733321497687708	6.035444673786998	0.049760053060351514
HCC	chr10	59362550	220965	FAM13C	-	-44	116466	1.393100261104779	-0.7491609164208687	6.035420650151909	0.0497604602783054
HCC	chr1	244810366	116228	COX20	+	24940	9758	-1.345031557904191	0.07889447345465797	6.0353518600015335	0.049762129417652186
HCC	chr10	26211972	2572	GAD2	+	4335	88256	-1.7414700379197072	-0.6182087903233184	6.035339123329237	0.0497622184842863
HCC	chr22	19767210	6899	TBX1	+	-10507	10630	-2.1023494744287015	0.05112480880571262	6.035317936221645	0.049762545765270186
HCC	chr11	9091112	57758	SCUBE2	-	-491	72104	1.5129061903264445	-0.2526864253804876	6.035283123006408	0.04976325716692825
HCC	chr17	20287188	348254	CCDC144CP	+	33986	81018	-1.4924447092258122	-0.9019756477286058	6.035221452256792	0.04976453327072287
HCC	chr19	16499950	84167	C19orf44	+	-3639	25059	-1.6152832180444614	-1.0924498921323662	6.035218701704515	0.04976453327072287
HCC	chr18	34159280	8715	NOL4	-	-63190	371371	1.3190893721090426	-0.3432682854954036	6.035170807715417	0.04976561346899425
HCC	chr7	6526515	392862	GRID2IP	-	-24921	54659	2.539782386575155	-0.23954769119235358	6.035071197350582	0.049768151698271736
HCC	chr3	196190125	131540	ZDHHC19	-	-21304	13978	-1.4925705704734786	-0.22222287867895585	6.035060306522929	0.04976818874806924
HCC	chr9	93912341	56033	BARX1	-	-42985	3700	-1.2751006275312466	-0.44532689447118795	6.035041288407669	0.0497684249373931
HCC	chr1	47438840	102724077	LINC01389	-	1523	56522	-1.5484579185446512	-0.4195041768696534	6.035023650075225	0.0497684249373931
HCC	chr12	63821879	104169670	RXYLT1-AS1	-	-277	13312	1.681536732910497	-0.7577354292697045	6.035023199211423	0.0497684249373931
HCC	chr1	32241291	339483	MTMR9LP	-	-419	10051	1.8076784558068837	-0.37398511073176477	6.034944335737599	0.04977037838127881
HCC	chr8	4991751	64478	CSMD1	-	-3055	2059454	1.3456653288953915	-0.0777980224686002	6.034920265599062	0.04977078702091821
HCC	chr6	348938	3662	IRF4	+	42801	19705	-2.0192478251577763	-0.46961196395957744	6.0348621641091	0.04977215517407837
HCC	chr3	126982233	5361	PLXNA1	+	6361	48799	1.3408341727588957	-0.5626566389958341	6.034835499285194	0.04977263699029186
HCC	chr17	82234780	9123	SLC16A3	+	119	4601	-1.3237173127844928	-0.5628648084956317	6.034769290838788	0.049774233785450685
HCC	chr16	85529100	23199	GSE1	+	82323	64784	-1.399805330495574	-0.7783536989494675	6.0346717833326835	0.04977668831933205
HCC	chr2	72916757	2016	EMX1	+	718	17417	-1.4660842795637334	-0.17101535973870877	6.0346630893079976	0.04977668831933205
HCC	chr20	63347195	100130587	LOC100130587	+	12793	11190	-1.2386787614814847	-0.3992125053367283	6.034642192722014	0.04977700753487763
HCC	chr19	35558679	495	ATP4A	-	-4979	13466	1.4302940832773108	-0.20072986110779023	6.034486524380654	0.049781127218683906
HCC	chr12	34348845	84920	ALG10	+	-326564	6021	-1.2361752017917034	-0.8851143686555459	6.034432786316174	0.04978237262440415
HCC	chr5	169374256	6586	SLIT3	-	73127	639397	-1.3228241606960969	-0.8914511729796056	6.034401930645238	0.04978297274291872
HCC	chr19	10274886	3383	ICAM1	+	-4045	15775	-1.623485200926003	-0.7992754042170505	6.034336291931147	0.04978455382536231
HCC	chr3	13282269	23225	NUP210	-	-138050	104090	1.9721607959841845	0.1400057900673985	6.034286964579003	0.04978567492926641
HCC	chr10	133202428	8433	UTF1	+	27846	1285	-1.4779428004915156	0.3515667387828326	6.034206970996493	0.04978766096988358
HCC	chr5	56192415	79722	ANKRD55	-	-40944	133680	-1.8425899288975935	-0.30157545863638757	6.034196379112586	0.04978768963344532
HCC	chr7	39834494	349114	LINC00265	+	-100926	61056	1.348500431872985	-0.25343100930080753	6.034152185188873	0.04978866602801657
HCC	chr22	23894319	4282	MIF	+	59	845	-1.7648895016719737	-0.5603974334880213	6.034065685228434	0.049790835716314256
HCC	chr6	4776729	9425	CDYL	+	-283	179099	2.214617883734813	-0.8555847814957276	6.034005623681322	0.04979225975260725
HCC	chr7	50093117	11055	ZPBP	-	-147	155837	1.6153112821942637	-0.5766827093913726	6.033980424392226	0.04979270045736913
HCC	chr1	209828083	27042	DIEXF	+	-116	29599	2.047932754563805	-0.5970928938993674	6.033941584686987	0.04979352593032685
HCC	chr21	44350106	7226	TRPM2	+	3495	89481	1.3066021051709917	-0.22023171696763227	6.033799908580811	0.049797252329076135
HCC	chr3	17817990	105376975	LOC105376975	+	-75046	2719	-1.6804392434446618	-0.6861772050999775	6.033777100470488	0.04979762562950348
HCC	chr19	19592786	80714	PBX4	-	-26130	57210	-1.4835153870857596	-0.4062843949812401	6.033751486464304	0.04979807808957705
HCC	chr10	71964779	9469	CHST3	+	-417	49203	1.725717143369488	-0.37740006848107477	6.03369542205283	0.04979938958685136
HCC	chr8	98005463	26775	SNORA72	-	-36754	132	-1.1913635310502002	0.5817310102019623	6.033613372335974	0.04980143422074998
HCC	chr16	68645873	1001	CDH3	+	-1037	54232	1.385767632800723	-0.35314801764944553	6.033540769289999	0.04980321242047808
HCC	chr4	144647323	646576	HHIP-AS1	-	1304	3104	-1.6751365804633684	-0.9999646305448912	6.0334821581333244	0.04980459591697721
HCC	chr3	198029541	100873947	LMLN-AS1	-	-9926	1142	-1.5065252752546547	-1.0499473174766802	6.033452905429449	0.04980515111498112
HCC	chr15	64355825	53944	CSNK1G1	-	-434	190743	-0.762307059018955	-0.8916330506689277	6.033436988537077	0.049805330055401664
HCC	chr1	244730680	51029	DESI2	+	-77632	55987	2.0659621134898836	0.3544012092692419	6.0333729400764256	0.04980686703377247
HCC	chr5	172748640	101928093	LOC101928093	+	6863	7060	1.2237069588250127	-0.5480141704589405	6.033268894326234	0.049809532654385105
HCC	chr9	126665573	4010	LMX1B	+	-51130	86590	-1.4430645363563306	-0.7257871289945304	6.033213433226187	0.04981082745343938
HCC	chr8	20303637	100874051	LZTS1-AS1	+	-27864	14686	1.828195890004158	0.2624920260730552	6.033144075839537	0.0498123538106979
HCC	chr19	48090670	8605	PLA2G4C	-	-20182	63010	-1.479742227223496	-0.8251633648682414	6.033140193108565	0.0498123538106979
HCC	chr6	161243694	56895	AGPAT4	-	-30381	144051	-1.3287550148499778	-0.5220286461236346	6.033049279811912	0.04981455939218086
HCC	chr5	123099852	105379152	LOC105379152	-	9536	4086	1.2459243372645503	-0.20608670699061984	6.033042885862162	0.04981455939218086
HCC	chr2	176091903	3239	HOXD13	+	901	3135	2.0279591078921935	-0.3685179878984756	6.033006649397933	0.049815311804645414
HCC	chr4	25377434	29945	ANAPC4	+	-208	41273	1.495771698634231	0.09850107240037845	6.032835678386652	0.04981986670535361
HCC	chr16	51156106	6299	SALL1	-	4834	15298	1.8107604328372364	-0.3731410568426137	6.032761253615966	0.0498216970249884
HCC	chr17	36464884	100510707	TBC1D3J	-	7350	7815	1.3718468342155556	-0.2600859934658762	6.0327376982421015	0.04982209163704673
HCC	chr5	2371246	100506858	LOC100506858	-	59045	8482	-1.2364446353860101	0.42080632868819917	6.032725419923203	0.049822123067211885
HCC	chr5	132814101	134548	SOWAHA	+	-777	3474	1.1898124235564767	-0.3852595877932653	6.032717436680709	0.049822123067211885
HCC	chr11	76857122	55331	ACER3	+	3751	165925	-2.066539201953358	-0.796749580091834	6.032651083260255	0.04982372566242716
HCC	chr22	19893734	54584	GNB1L	-	38795	66529	-2.0272508769387856	-0.8570889703992884	6.032627682379278	0.04982400445126704
HCC	chr22	48899219	100128946	LINC01310	+	-32449	31617	-1.3144882908088393	-0.6580906461402356	6.032622058401259	0.04982400445126704
HCC	chr11	64251871	5331	PLCB3	+	-348	17930	-1.713717828813202	0.13592042135808782	6.032587677327882	0.04982434477607016
HCC	chr1	91949213	676	BRDT	+	158	65058	-1.5115748865507421	-1.0351191015385977	6.032583000730334	0.04982434477607016
HCC	chr7	43878619	64951	MRPS24	-	9073	2989	1.388675881197643	-0.3373174915081221	6.032581280050238	0.04982434477607016
HCC	chr5	159096458	1879	EBF1	-	-3304	403848	1.3436126232538845	-0.8012484013524763	6.032488203532729	0.04982670176576162
HCC	chr17	73311403	23580	CDC42EP4	-	-601	28381	-1.6086873163304107	-0.13033284635791156	6.032343749529479	0.04983050920312156
HCC	chr6	157236488	729515	TMEM242	-	-87771	35238	1.3324041619783917	-0.2596414051953797	6.03229994079981	0.04983147565259973
HCC	chr2	219552888	100423039	MIR3132	-	3741	75	1.3269986208934714	-0.28144342374174475	6.03221591636764	0.049833577444809526
HCC	chr19	19385820	54815	GATAD2A	+	-17	123130	-2.103186490399028	-0.09486221493806984	6.032068999497941	0.0498370182939968
HCC	chr12	69807352	196446	MYRFL	+	17971	133403	-1.7896305225705265	-0.58354587986277	6.032063105612039	0.0498370182939968
HCC	chr1	41662111	1907	EDN2	-	177428	5909	-1.8808941332385043	-0.6640837379697009	6.032056942251138	0.0498370182939968
HCC	chr21	17613136	10950	BTG3	-	186	19301	1.434062838471381	0.13701258461336893	6.032055746485526	0.0498370182939968
HCC	chr15	81002058	59274	TLNRD1	+	-1104	3051	-2.124923087883373	-0.0743820500717532	6.0320182508685685	0.04983780664197714
HCC	chr21	34615208	1827	RCAN1	-	66	98700	-0.9384863601110859	-0.10478220249557556	6.031997924682477	0.04983811024377148
HCC	chr7	30028802	84725	PLEKHA8	+	-441	62383	-2.0838765677501025	-0.17959748877620163	6.031974482800286	0.04983850181767052
HCC	chr10	96512499	7093	TLL2	-	-1427	149321	1.309651390513693	-0.051641398457996285	6.031927805441491	0.049839549437514695
HCC	chr5	7077397	100616234	MIR4454	-	-191957	52	-1.2590301821347152	-0.28456472862659304	6.031863070432117	0.049841106947120774
HCC	chr18	31498052	1829	DSG2	+	-48	51004	2.239318884455992	-0.27368287161162846	6.031826431527378	0.049841871180304455
HCC	chr15	66702134	4091	SMAD6	+	202	79664	-2.20157593544627	-0.29781288790769905	6.0317997966313825	0.049842352950285135
HCC	chr14	88562948	79882	ZC3H14	+	-39	50601	-0.8328851882408789	0.26803691033801386	6.031642925622972	0.04984651228929559
HCC	chr11	125495300	403312	LOC403312	+	-86	4313	1.6412656872666378	-0.28617005930800626	6.031630348568498	0.04984659713138144
HCC	chr7	55539202	81552	VOPP1	-	535	68060	-1.6845484822156545	-0.8021934386265559	6.031591966693604	0.04984741067872027
HCC	chr17	73126073	201266	SLC39A11	-	33359	446769	-1.9894765648141197	-1.213396202183781	6.031525292874022	0.04984902320521462
HCC	chr3	129001732	79825	EFCC1	+	-103	39114	1.8067411348422469	-0.07641170949719392	6.031464641160191	0.049850465716506226
HCC	chr1	42463362	728621	CCDC30	+	-8	190837	2.5846511680693927	-0.45487963111845164	6.031352752339075	0.04985335532735074
HCC	chr20	63652270	50861	STMN3	-	-496	13062	1.7046764632667537	-0.5011226289344121	6.031299414236649	0.04985459140961726
HCC	chr12	1915326	93589	CACNA2D4	-	-3378	126748	-1.3342803701030161	-0.4442080284272456	6.031164087697384	0.04985814327755329
HCC	chr1	210328987	55733	HHAT	+	-81	347391	1.4428908655332402	0.33531753924554974	6.031052024517958	0.04986103827853384
HCC	chr21	25607657	54148	MRPL39	-	168	21834	2.55388153927351	-0.644630248007014	6.0310187863165385	0.049861706785327455
HCC	chr7	103988752	5649	RELN	-	-764	517733	-1.5225734974212464	0.18368683913650816	6.030940502968967	0.04986364775591045
HCC	chr1	4655891	55966	AJAP1	+	-846	122750	1.7829100972797942	-0.4708112144949093	6.030708313081973	0.049869936845209836
HCC	chr6	117270496	245806	VGLL2	+	-4938	8008	1.7739338267595275	0.20014709919690146	6.0306215880050615	0.04987211665990366
HCC	chr15	75348722	79661	NEIL1	+	-1103	7633	1.4754961421718837	-0.21981997401673642	6.030588536154276	0.04987261656582332
HCC	chr16	56191950	2775	GNAO1	+	-611	156861	2.585402724144391	-0.540285215395572	6.030584751059685	0.04987261656582332
HCC	chr10	12898537	83643	CCDC3	-	-103167	105080	-1.7444912160287114	-0.4074641195474792	6.030570779628661	0.04987274087584909
HCC	chr2	72920142	2016	EMX1	+	-2667	17417	1.4565042671674884	-0.1916611471730126	6.0305465290676	0.04987315561679848
HCC	chr6	17987868	63971	KIF13A	-	245	228441	0.6207218148201362	0.22094924637067218	6.030534669793788	0.04987322025363664
HCC	chr17	82236900	102465472	MIR6787	+	-232	61	-1.4142483919485613	-0.48725440022605443	6.030243581012861	0.04988117500021132
HCC	chr1	212414800	55248	TMEM206	-	-101	50428	0.9856000695857413	0.6925660088451023	6.030173650400625	0.049882880720966916
HCC	chr16	67847643	80152	CENPT	-	185	19302	-1.8506433939898248	-0.23314978457153943	6.0301485508101536	0.049883103981381835
HCC	chr22	38767210	25777	SUN2	-	11191	21306	-1.5929481383963269	-0.4807802320775922	6.030146607486095	0.049883103981381835
HCC	chr2	10753956	245973	ATP6V1C2	+	-32307	63462	-1.3858102023201408	-1.1448843281142136	6.030112977032804	0.04988378390227761
HCC	chr10	132992669	399829	LINC01168	+	-27135	10964	-1.52938147559934	-0.5359782342871711	6.030049728113127	0.0498853008877216
HCC	chr2	104845122	100506421	LINC01158	-	-6354	46052	-2.1913731860559365	-0.7745583818719063	6.029998471312133	0.049886478998599375
HCC	chr7	501097	5154	PDGFA	-	-18747	22585	-1.492527732236426	-0.2136058561997716	6.0299885430686615	0.049886489092365996
HCC	chr1	50423456	63950	DMRTA2	-	9	5897	1.6785190067130609	-0.10880517962743987	6.029953140895309	0.04988721914107053
HCC	chr1	100352852	8556	CDC14A	+	-385	167811	-1.8023276836012163	0.0456495121959437	6.029707763023539	0.04989361489059487
HCC	chr5	962695	100506688	LOC100506688	-	-34645	10164	-1.454738085838147	0.0895894873145069	6.029707716467605	0.04989361489059487
HCC	chr8	119970953	64798	DEPTOR	+	-97298	177264	-2.023770539556154	-0.578040957976449	6.029605237090351	0.04989624114345899
HCC	chr15	73752285	388135	C15orf59	-	-85	16940	-1.5762705045950445	-0.2870035842493183	6.029539863873854	0.04989781858409822
HCC	chr17	79188293	64772	ENGASE	+	-113356	13667	-1.5845331088312962	-0.5955646849163352	6.029521142891156	0.04989807725170467
HCC	chr4	7704299	84740	AFAP1-AS1	+	49791	24838	-1.4511739457753297	-0.7405678226275028	6.029371153480483	0.049902046901755565
HCC	chr22	19150823	2928	GSC2	-	540	1293	1.2804849294710983	-0.2354874554303087	6.029297948256321	0.04990333046627021
HCC	chr16	10879031	4261	CIITA	+	-1833	47786	-1.1289936249145398	-0.4731880032063317	6.029287714709291	0.04990333046627021
HCC	chr7	70431631	64409	GALNT17	+	700906	581065	-1.5829315146441103	-0.5850363516276204	6.029286154649448	0.04990333046627021
HCC	chr17	43861587	146894	CD300LG	+	-14439	16482	-1.3053137153259653	-0.7718605421924237	6.029282957423639	0.04990333046627021
HCC	chr3	127027900	5361	PLXNA1	+	-39306	48799	-1.3402437096346753	-0.5013933595742642	6.029277899967816	0.04990333046627021
HCC	chr12	34344156	84920	ALG10	+	-321875	6021	-1.349824955028607	0.020711528827784896	6.029267094761643	0.049903365379349945
HCC	chr16	56939400	9709	HERPUD1	+	-7310	11792	-1.1988135719728863	-0.7519165320002562	6.029153284388457	0.04990631254984434
HCC	chr4	93834839	474	ATOH1	+	-5912	1065	-1.413823388266507	0.11581286672517187	6.029017750844069	0.04990967567998085
HCC	chr10	58335033	7321	UBE2D1	+	-54	35775	-0.8087495148723653	-0.44752474052599456	6.0290151994200825	0.04990967567998085
HCC	chr3	154324470	170506	DHX36	-	-27	48830	-1.6172176449257474	-0.06971968792337001	6.029001441829578	0.049909720465810437
HCC	chr14	73634296	83544	DNAL1	+	10579	58854	1.6851022905893496	-0.4016097202290804	6.028994475460056	0.049909720465810437
HCC	chr11	2139253	3481	IGF2	-	279	9863	1.2791715485171578	-0.2837082747637212	6.028888413187403	0.049912448937028335
HCC	chr2	143937350	101928386	LOC101928386	+	-283	27089	1.6646032538525135	0.7294669543802569	6.028735966201921	0.049916377692352853
HCC	chr10	100828049	5076	PAX2	+	-82338	84231	1.8667675355533229	-0.72383009754249	6.028730342711	0.049916377692352853
HCC	chr22	46104388	406883	MIRLET7A3	+	8361	74	1.4045428488009395	-0.7734333376123601	6.028672300180588	0.049917748505433936
HCC	chr22	38428223	3761	KCNJ4	-	-15805	17701	-1.4198196712940936	-0.594250180870787	6.028548080534151	0.049920914856820556
HCC	chr9	34134530	25853	DCAF12	-	7757	40391	-2.0312345914119403	-0.8534204304512002	6.028541202026162	0.049920914856820556
HCC	chr21	43993144	7109	TRAPPC10	+	19181	94227	-1.4475913778688445	-1.1847643130585315	6.028521171260195	0.04992121072462971
HCC	chr17	3903401	84254	CAMKK1	-	10358	27887	-1.422396342629971	-0.9237923345519936	6.028456671945399	0.04992276430142679
HCC	chr11	117797377	57453	DSCAML1	-	116	369490	1.6570891268329042	-0.5660743695892994	6.028430404468864	0.04992323658073883
HCC	chr1	16440734	55707	NECAP2	+	-62	19418	-2.341151328292795	0.03041073520951832	6.0284032646927805	0.049923733538399954
HCC	chr18	48136994	201501	ZBTB7C	-	-315	110042	2.7861679376949007	-0.28151927710284175	6.028367443238807	0.04992447605836801
HCC	chr1	8817726	473	RERE	-	86	465237	1.9373361704985488	-0.6272121477031352	6.028305815937111	0.04992569054157841
HCC	chr12	132280565	100130238	LOC100130238	+	-5174	5510	-1.2584625044975535	0.1524931195239381	6.028305367028295	0.04992569054157841
HCC	chr2	240595481	11132	CAPN10	+	-8765	12394	-1.5424538899207818	-0.3067752660974751	6.028278533177669	0.04992617887788016
HCC	chr14	103848585	145216	LINC00637	+	-864	10329	1.2485710822365719	-0.3488552817416778	6.028247095907897	0.04992679743190963
HCC	chr6	27757407	100131289	LOC100131289	+	4337	1444	1.2173372007797898	-0.21992884590671286	6.028097958379455	0.04993074539692549
HCC	chr7	376950	442497	LOC442497	+	2475	3455	-1.3306786294817985	-0.7295629855742273	6.028015355123998	0.049932811441418985
HCC	chr1	20211218	101928017	UBXN10-AS1	-	24732	2244	-1.307408015369356	-0.4654589947533679	6.027970238090354	0.04993381708334022
HCC	chrX	39821109	100616251	MIR1587	+	16452	53	1.897977496749159	-0.6387828988727386	6.02789729903904	0.04993550604955096
HCC	chr7	35695195	101930085	LOC101930085	+	11	4207	1.8726572708600098	-0.3870356221673942	6.027891399374283	0.04993550604955096
HCC	chr1	20732924	400745	SH2D5	-	284	12909	2.6734149584945506	-0.40149425852328086	6.027765316775875	0.049938802442015554
HCC	chr7	27184813	3207	HOXA11	-	-403	4060	1.707410713767057	-0.6378960423705138	6.027661961467537	0.049941456002513186
HCC	chr9	65385541	653427	FOXD4L5	-	100332	3109	-1.3474517636354821	-0.3783904955144004	6.027383259221871	0.04994907156566093
HCC	chr1	204378223	127841	LINC00628	-	8504	1290	-1.8556322498382702	-0.7229055028619907	6.027365852977419	0.04994929336483707
HCC	chr17	78114289	100131096	TNRC6C-AS1	-	2490	4399	-1.3565578765238266	0.2972782363084306	6.027355637462442	0.049949311676056644
HCC	chr19	45428650	2067	ERCC1	-	4731	16587	1.6788783610923335	-0.041379353324056775	6.02734250304507	0.04994941259079876
HCC	chr16	1276213	23430	TPSD1	+	-19941	2222	-1.2183814257672319	-0.801779691470886	6.027251819731294	0.04995155080760374
HCC	chr12	43551611	80070	ADAMTS20	-	-360	198106	1.3677367598645147	-0.18716940233360502	6.027241481317802	0.04995155080760374
HCC	chr16	88996319	863	CBFA2T3	-	19223	102242	-1.9515882232786768	-1.126654764895501	6.027238241885158	0.04995155080760374
HCC	chr3	52361890	25981	DNAH1	+	-45571	84179	-1.5805686487808213	-0.06725698311500004	6.027212528990361	0.049952007709955615
HCC	chr3	186930779	6480	ST6GAL1	+	-253	148028	2.428734193769734	0.055871911765846924	6.027183371331869	0.04995256210799237
HCC	chr20	62097189	149986	LSM14B	+	25272	12918	-1.5537526529812842	-0.6132742081411017	6.027152647459701	0.049953160839796486
HCC	chr15	70096312	7090	TLE3	-	-440	48962	-2.2231123106028416	-0.41359301948503274	6.027129457308117	0.049953546364936104
HCC	chr13	27921476	3651	PDX1	+	-1445	6284	1.832150249929624	-0.5609355269505535	6.027061380558095	0.049955202277869586
HCC	chr5	141914438	9812	DELE1	+	9382	18228	2.2034345443955385	0.00982590730139256	6.026939501529014	0.049958381060504285
HCC	chr2	241797606	129807	NEU4	+	11459	8349	-1.4418899539899255	-0.8310476316339863	6.026926753266661	0.04995847108092257
HCC	chr22	20436680	91179	SCARF2	-	-1179	13276	1.9875736345502224	-0.6360280193710782	6.026851225053598	0.049960338084363995
HCC	chr16	15949241	4363	ABCC1	+	336	193497	-1.5815722508636139	-0.8485342463575073	6.026721657470105	0.04996373485275247
HCC	chr16	35425581	146481	FRG2DP	-	-55015	3183	-1.252940411386204	0.006109341387242669	6.026671621773012	0.04996465611717881
HCC	chr5	139665700	51523	CXXC5	+	-6145	24331	1.514256479479352	-0.8915685425148263	6.026669977613793	0.04996465611717881
HCC	chr11	69418840	102724265	LOC102724265	+	6831	3951	-1.4484314924050348	-0.6244581627523548	6.026522224241894	0.04996856803596108
HCC	chr12	120591696	51367	POP5	-	10298	2354	-1.3767442828754597	-0.4005618148847336	6.026301639623917	0.04997454235368459
HCC	chr16	2237213	1775	DNASE1L2	+	-746	2245	1.3422606449519612	-0.4724023122959909	6.02621920921662	0.04997658153181133
HCC	chr17	49890733	255061	TAC4	-	42716	9709	-1.1725552710769362	-0.5923863603166714	6.026210485708329	0.04997658153181133
HCC	chr9	92913294	642943	LOC642943	+	-30727	6989	-1.53472228689693	-0.15095315854101152	6.0261760907540065	0.04997728453235229
HCC	chr3	79300232	101927374	LOC101927374	+	111495	23501	-1.4865122196882756	0.11342178496335789	6.026124742755854	0.04997846758556703
HCC	chr22	35558063	23551	RASD2	+	-16758	12694	-1.5072716444520413	-0.8264534235071959	6.026108446152556	0.04997862917865792
HCC	chr12	25251005	3845	KRAS	-	74	46143	-1.376612898523878	-0.21537816844117594	6.026099901821514	0.04997862917865792
HCC	chr2	171922647	8520	HAT1	+	-222	61262	1.8043043678725446	0.1419538659820918	6.026022862367059	0.04998053977626902
HCC	chr3	146190522	5352	PLOD2	-	29027	92055	-1.6179415948209726	-0.7910291688341304	6.025961968781957	0.049981860512185394
HCC	chr5	173284054	8614	STC2	-	-45449	14781	-1.5549357016988392	0.17479157922292357	6.025957088522546	0.049981860512185394
HCC	chr11	12325582	84953	MICALCL	+	-38682	75239	-1.534845697727215	-0.2687003391454467	6.025940942782945	0.04998204681442713
HCC	chr1	8899709	100505975	ENO1-AS1	+	-20874	1050	-1.6268364241538993	-0.7936224270631462	6.0259019791524935	0.04998287928645704
HCC	chr17	36602111	79922	MRM1	+	-515	7376	1.2051083109125604	0.07671964977728153	6.025867183762384	0.04998359373370022
HCC	chr8	60923218	100130298	LOC100130298	-	-44530	1628	1.3274553054682754	-0.5019084065905774	6.025770667243819	0.04998605613546129
HCC	chr11	64559388	55867	SLC22A11	+	-3787	17275	-1.3522499121895122	-0.8815639100043455	6.025685564763009	0.04998819539761784
HCC	chr3	38951388	11280	SCN11A	-	827	104793	-1.671791461751412	-0.7580067253440291	6.025667457959706	0.049988437273880915
HCC	chr1	89981686	492303	GEMIN8P4	-	-13280	1702	-1.6078843624167638	-0.9854127569066595	6.025585211192052	0.049990495762218395
HCC	chr19	48171710	374920	ZSWIM9	+	-1018	26929	1.4847970572845106	-0.8944522875067032	6.025477911562639	0.049993263950247425
HCC	chr1	161051544	7391	USF1	-	5565	6729	-1.732781632153118	-0.37826082380466824	6.025390016431473	0.049995482642955266
HCC	chr5	132228195	8974	P4HA2	-	332	35253	2.0113058763177216	-0.39762244205040176	6.0253221032079125	0.04999713540851799
HCC	chr20	50237516	100506115	SMIM25	+	29970	12310	-1.2112367618253406	-0.4447913172353936	6.025269981303872	0.049998340898493476
HBV	chr22	49961770	102465493	MIR6821	+	1096	74	-1.7452527326405958	0.9356551469262485	41.44849491207904	7.916167033086435e-5
HBV	chr13	46211907	220416	LRRC63	+	36	64861	-1.8946261680170813	-0.09766858429537532	38.28363089586323	1.6954616721260384e-4
HBV	chr4	139735601	4258	MGST2	+	-69833	74978	-2.0872151603687117	-0.5708007278295543	37.81559564362855	1.6954616721260384e-4
HBV	chr11	4608122	55128	TRIM68	-	-137	9588	-2.0296805370518207	0.1296232328473248	35.663444794419405	3.8352422656711804e-4
HBV	chr8	124451156	55039	TRMT12	+	-349	2219	-2.2228768222629145	-0.07554576272545671	34.93322105232003	4.463922969142884e-4
HBV	chr6	160767022	5340	PLG	+	-64829	9680	-1.3327975215864023	-0.2729446193176903	33.129985844938545	9.397610333440364e-4
HBV	chr12	12725165	81575	APOLD1	+	752	65549	1.13206440891992	-0.8124058700520552	32.671087863003905	9.581271013774761e-4
HBV	chr4	26029069	389203	SMIM20	+	-114877	15688	-1.4994844061323682	-0.9366195024894868	32.53312348239033	9.581271013774761e-4
HBV	chr8	64577606	401463	LOC401463	-	343	2955	-1.5461539036860183	0.41559739658683525	31.91994461673923	0.0010824237978625747
HBV	chr10	26438839	54518	APBB1IP	+	-502	129467	-2.062563067354317	0.16404370182197195	31.71446446130261	0.0010824237978625747
HBV	chr17	7907956	677763	SCARNA21	+	-1833	138	-1.3898308256413028	-0.5013567461516334	31.38521687561842	0.0010824237978625747
HBV	chr16	54928530	643911	CRNDE	-	-248	9916	2.2516684815372447	0.2010720345473171	31.29547628826908	0.0010824237978625747
HBV	chr17	50112936	201191	SAMD14	-	-16946	18574	-1.4654176352731136	-0.21317310429868716	31.269853995685075	0.0010824237978625747
HBV	chr5	59039338	5144	PDE4D	-	-174	70472	-2.3704323634702886	-0.09603227910900426	31.209209695116066	0.0010824237978625747
HBV	chr20	43190088	11122	PTPRT	-	171	1117166	-1.7791474485900738	0.623787091946137	30.700957135992073	0.0012170720678948694
HBV	chr17	49890710	255061	TAC4	-	42693	9709	-1.2240177282108662	-0.34114498896996515	30.57925818138689	0.0012170720678948694
HBV	chr15	42920677	146057	TTBK2	-	-132	176464	1.5006597828613017	-0.36091429791764484	30.55144248636909	0.0012170720678948694
HBV	chr22	20267953	65078	RTN4R	-	-340	26879	-0.6253163877996459	-1.0153279975755178	30.49397002362162	0.0012170720678948694
HBV	chr4	147731603	79658	ARHGAP10	+	699	340475	-1.7392285201787288	-0.7404861961713275	30.221666827911847	0.001326788542079163
HBV	chr20	2804986	56265	CPXM1	-	4340	6578	-1.33112545897756	-0.40166555863093734	30.072694729342487	0.0013610861812771069
HBV	chr17	79799388	57332	CBX8	-	2272	2740	-1.5261862230126126	-0.23826406743029954	29.404096080636386	0.0018301186620545361
HBV	chr11	65852711	1072	CFL1	-	-5622	3520	-1.9588522888248598	-0.6569474375537978	29.13491367707858	0.002007277793923126
HBV	chr5	176811216	90249	UNC5A	+	-657	70340	-1.1509920771455309	-0.4320021711853546	28.89306125708476	0.0021599382970683215
HBV	chr15	91853098	28232	SLCO3A1	+	610	312200	2.2120607724263017	-0.23326078935029793	28.681310687906	0.0021599382970683215
HBV	chr7	1028474	84310	C7orf50	-	42	3935	-0.22695248827242473	-0.1915618364397064	28.607421163479167	0.0021599382970683215
HBV	chr16	54928736	643911	CRNDE	-	-42	9916	2.6155487331593203	-0.972505220075404	28.601753714182458	0.0021599382970683215
HBV	chr11	57476306	349667	RTN4RL2	+	-15769	17003	-1.764137072232899	-0.7267803460443557	28.560983513754692	0.0021599382970683215
HBV	chr5	59039353	5144	PDE4D	-	-159	70472	-2.1128734991846696	-0.09961055891242555	28.525854490103463	0.0021599382970683215
HBV	chr7	30285740	105375218	LOC105375218	-	-345	38657	0.9778518049907381	-0.5772807765102433	28.299802866501867	0.0022677514512343456
HBV	chr4	186723677	2195	FAT1	-	-156	136051	1.6885313185234632	-0.07543767503988544	28.256159592234123	0.0022677514512343456
HBV	chr9	96021913	100188953	LINC00092	-	102	2080	-1.4112430704733467	0.016090377839937112	28.146237480012175	0.0022677514512343456
HBV	chr17	56834636	8526	DGKE	+	-537	34577	1.8676380135465829	-0.37238980398078275	28.092651524001	0.0022677514512343456
HBV	chr5	115602108	101927100	LOC101927100	+	47	18265	-1.8664445165839425	0.36882454064160225	28.05961626836686	0.0022677514512343456
HBV	chr17	74736922	326624	RAB37	+	-102	10516	-0.41532435166603504	-0.10815390085683083	28.055733692950152	0.0022677514512343456
HBV	chr2	222298752	5077	PAX3	-	-244	99110	-1.1163588786145775	0.1612491349046254	27.88048553739288	0.0023680920594484067
HBV	chr1	230425783	79605	PGBD5	-	-145	104283	1.7369560497765568	0.01559513374354301	27.854632816726692	0.0023680920594484067
HBV	chr10	22252817	100130992	LOC100130992	+	-745	6477	1.462521852597311	-0.6762459255260282	27.8083409479974	0.0023680920594484067
HBV	chr10	124449968	390010	NKX1-2	-	-13	4743	1.763704713987053	-0.2920312175034078	27.655294449479094	0.0024955987003254373
HBV	chr4	139735629	4258	MGST2	+	-69861	74978	-1.800654162880038	-0.5586994790890322	27.541436461286388	0.0025790395636278115
HBV	chr9	96021907	100188953	LINC00092	-	96	2080	-1.3174301378521716	-0.15870749374731194	27.48409783978974	0.002590227833085285
HBV	chr17	75589012	80022	MYO15B	+	-954	38790	-0.789520667751256	-0.5865890800629071	27.376234667412287	0.0026720031385994948
HBV	chr4	4859540	4487	MSX1	+	125	4269	-1.5707573409407736	-0.4811221280976238	27.285365317690516	0.002733885976475565
HBV	chr1	204684680	10446	LRRN2	-	-673	68181	-1.3420226361756242	-0.3804449469254276	26.979259243316314	0.003126465486484271
HBV	chr14	22982329	84962	AJUBA	-	-313	11469	1.244412446277938	-0.3927003031084143	26.936041219668944	0.003126465486484271
HBV	chr8	22551360	10174	SORBS3	+	378	23758	0.4616675438645229	-0.5693175187085301	26.66620876025571	0.0034926034908090786
HBV	chr16	85171538	400548	LINC02139	+	-34388	12294	-1.4915980861793783	0.007221401101200072	26.63613339972946	0.0034926034908090786
HBV	chr6	26188501	8360	HIST1H4D	-	-575	367	-1.704704881870145	-1.0372431476313537	26.589124433967257	0.003502484021203755
HBV	chr1	185584906	101929093	LINC01350	-	-43582	70109	1.2267236957443302	-0.2297909869870181	26.453445892055456	0.00366832817973938
HBV	chr10	129971517	253738	EBF3	-	7690	128596	1.4162590909177928	-0.2762282520550031	26.37877200928309	0.00366832817973938
HBV	chr4	139735609	4258	MGST2	+	-69841	74978	-1.6754635982570132	-0.5671865092168953	26.338790643042636	0.00366832817973938
HBV	chr19	19821453	440515	ZNF506	-	-298	29041	-1.5864600202200776	-0.2335387414364789	26.25289910816969	0.00366832817973938
HBV	chr19	18281448	3727	JUND	-	-208	1963	-0.40599056182912613	-0.3996325286786997	26.251342415400327	0.00366832817973938
HBV	chr22	18000564	693233	MIR648	-	19603	94	-1.3539948900981296	-0.21868743845914354	26.209640287361182	0.00366832817973938
HBV	chr5	56951024	166968	MIER3	-	-1106	32529	-1.5301034558088284	0.086961737946289	26.202503494511397	0.00366832817973938
HBV	chr18	5628660	23136	EPB41L3	-	-331	236611	1.610505092766536	-0.024903868243707605	26.196156447781572	0.00366832817973938
HBV	chr16	2002080	90850	ZNF598	-	-7741	12170	1.306285659724394	-0.9327468215917244	26.083610023315217	0.003819057519374454
HBV	chr7	99997836	646282	AZGP1P1	+	-17074	3476	-1.6938266099606096	-0.12812428065144985	25.928783227287028	0.004009579631978286
HBV	chr5	122312327	9627	SNCAIP	+	-258	152151	1.341307599246283	0.05681055464631827	25.92187597206258	0.004009579631978286
HBV	chr8	64577612	401463	LOC401463	-	349	2955	-1.3763106055766354	0.4222082107240748	25.87547721999411	0.004037511246063571
HBV	chr19	19821452	440515	ZNF506	-	-299	29041	-1.60166152705979	-0.1832388287700909	25.824331314458	0.0040598730352394636
HBV	chr12	55743978	10220	GDF11	+	-698	10091	-1.1324628819739386	-0.303112186810493	25.79378351181014	0.0040598730352394636
HBV	chr19	991383	57418	WDR18	+	-7055	10243	-1.8491781629387256	-0.020590935995487693	25.769086558087864	0.0040598730352394636
HBV	chr17	48625026	3219	HOXB9	-	-1447	5317	-1.4765419693723	-0.5315107800069782	25.689591921761767	0.004083320828512642
HBV	chr14	55129522	3958	LGALS3	+	-305	16214	1.7442990873476607	-0.3964239981856433	25.681306526141725	0.004083320828512642
HBV	chr1	183023500	3915	LAMC1	+	-40	122133	2.2748725325685415	0.424921664565988	25.666779059731784	0.004083320828512642
HBV	chr1	156421875	10485	C1orf61	-	103	17521	-1.5413027920711244	0.02628657404752867	25.578778836131562	0.004184045268205812
HBV	chr1	32924966	113452	TMEM54	-	23526	6848	-0.9683438488755165	-0.6934000939114406	25.53650890066327	0.004184045268205812
HBV	chr19	39824344	102465974	MIR6719	-	-5458	87	-1.8194175145763685	0.2662953024034898	25.53269368294532	0.004184045268205812
HBV	chr20	21506472	4821	NKX2-2	-	-7554	3005	-1.3099571628124016	0.41461704003770317	25.432733483418577	0.004342676985241906
HBV	chr4	183906973	56977	STOX2	+	-1617	118175	-1.5768644738359463	-0.30231337545090853	25.38404544334741	0.004390049936593666
HBV	chr16	57486412	55715	DOK4	-	-61	14516	1.2617145702131323	-0.8432448879655529	25.32744275928071	0.004438834488387042
HBV	chr9	128552057	6709	SPTAN1	+	501	81108	-1.5209800669666533	-0.2881206534480731	25.2823782190671	0.004438834488387042
HBV	chr11	133955569	22997	IGSF9B	-	-1185	48130	-1.4863410787615865	-0.09968557085585855	25.26304915283137	0.004438834488387042
HBV	chr11	4608094	55128	TRIM68	-	-165	9588	-1.6746130184625985	0.13681518974501788	25.25553979317477	0.004438834488387042
HBV	chr6	72622858	56479	KCNQ5	+	-1015	577008	-0.8577534375591211	-0.21425354543178451	25.2091964051288	0.004486161173445095
HBV	chr8	26579113	1808	DPYSL2	+	-708	79773	-1.8253515010333459	-0.7084773706182995	25.17521423020108	0.004505831588659763
HBV	chr18	22170364	2627	GATA6	+	-927	33092	1.0539998920499105	-0.11544375443290966	25.137438495422693	0.00453528839832713
HBV	chr2	235669781	27321	TNRC17	-	151860	4182	1.795662797249022	0.06551809858880496	25.098001190229372	0.004569648144247639
HBV	chr11	65859682	80198	MUS81	+	719	6043	-1.1713126537531895	0.41984864175206205	24.94951415840642	0.004856128898267739
HBV	chr21	31873248	30811	HUNK	+	67	130750	1.7665615546445361	-0.589495062356846	24.911806334250954	0.004856128898267739
HBV	chr2	71334946	27332	ZNF638	+	-3191	103307	1.47898719908036	-0.9268750339121568	24.890783622906486	0.004856128898267739
HBV	chr9	124011509	9355	LHX2	+	101	21554	-1.7163672417884728	0.7216781683788922	24.884341917822596	0.004856128898267739
HBV	chr4	157222459	2891	GRIA2	+	-1791	145407	-1.0638281331791213	-0.16934828938014626	24.849344476630556	0.004885516209603982
HBV	chr3	18443758	6304	SATB1	-	-360	98731	-1.119571790555419	0.9074627295996438	24.77015594956253	0.005029801625694526
HBV	chr2	226791341	3667	IRS1	-	-7449	67474	-1.6258247684405591	0.17550552935257077	24.611348355398725	0.0053744668130356445
HBV	chr3	48990390	54681	P4HTM	+	-482	17241	-1.860367069837444	-0.0016515020691814188	24.597071116843818	0.0053744668130356445
HBV	chr9	4298710	169792	GLIS3	-	-1325	475908	1.081925476136818	-0.16925517658215308	24.564581521517674	0.005403024971762363
HBV	chr15	67833136	101929076	LOC101929076	-	-5743	4572	-1.5272751223080256	-0.19283859407993256	24.44485242117844	0.005684084799065057
HBV	chr10	71213574	219699	UNC5B	+	-1039	90344	-1.426051507068729	-0.0017429575181002288	24.408115722146075	0.005728416565488279
HBV	chr15	66771086	4091	SMAD6	+	-68750	79664	-1.3263235416302	-0.6052480235589104	24.306893069398193	0.005885101006327115
HBV	chr1	119327730	105378934	LINC01780	+	522	27931	-1.3886588117021095	-0.06977492738775942	24.274612572798105	0.005885101006327115
HBV	chr11	133956259	22997	IGSF9B	-	-495	48130	-1.696052704771619	-0.578745377753788	24.271169768376197	0.005885101006327115
HBV	chr9	129320744	414318	C9orf106	+	272	1588	-1.4293959978715736	-0.33856285132752284	24.243487697259248	0.005885101006327115
HBV	chr17	79784008	84733	CBX2	+	-5830	9473	-1.4358955668741542	-0.1950285958348013	24.242709361156592	0.005885101006327115
HBV	chr18	79394697	4772	NFATC1	+	1075	133552	1.5809857187547645	-0.2169916174444451	24.22513377433439	0.005885101006327115
HBV	chr12	48998306	105369758	DDN-AS1	+	41	20894	-1.3880139668756537	-0.11482295573941516	24.210297800842255	0.005885101006327115
HBV	chr12	64320020	115749	C12orf56	-	-70545	123583	-1.1792031587183562	-0.44846733464023	24.16272439577662	0.005970096131850624
HBV	chr16	788985	63922	CHTF18	+	-363	9453	0.5148771314720338	-0.12994586072720404	24.02580288950676	0.006344642833458322
HBV	chr10	45374221	240	ALOX5	+	-55	71954	1.5025042971573468	-0.26341503209795586	24.004246429876943	0.006351265849883964
HBV	chr3	86759651	389136	VGLL3	-	-231472	53155	-0.9980992722435492	-0.12411355056775775	23.941381157700107	0.006476171819329018
HBV	chr1	21590808	5909	RAP1GAP	-	-61047	55635	-1.3220052220554523	-0.3115352279258083	23.928243663342755	0.006476171819329018
HBV	chr19	46493299	57469	PNMA8B	-	-2613	4722	-1.3805829477821434	-0.2541863257711641	23.841671211202332	0.006707649872758928
HBV	chr15	40507291	359821	MRPL42P5	-	-25259	667	1.6992082312072436	-0.4833352104707331	23.746842141764585	0.006977979877398818
HBV	chr12	49130324	10376	TUBA1B	-	-1197	3738	-1.4825655022006288	-0.027171647659755303	23.597482754833504	0.007422059521961006
HBV	chr16	88638405	27189	IL17C	+	188	1882	-0.994911897955213	-0.46278338245435885	23.57493248354473	0.007422059521961006
HBV	chr14	72892255	8110	DPF3	-	-394	231607	-1.608520209092102	-0.4135594978705476	23.572861141169504	0.007422059521961006
HBV	chr10	49115672	196740	VSTM4	-	140	101288	-1.079794794449529	-1.1438825666222774	23.537369407910177	0.007444598572218484
HBV	chr3	165189354	22865	SLITRK3	-	-6648	9283	-1.0195866099277209	-0.6745404621854573	23.525586687711638	0.007444598572218484
HBV	chr16	29807094	4150	MAZ	+	-557	4647	-0.4266227377619427	-0.5183115867921891	23.500587252216985	0.007444598572218484
HBV	chr12	32399699	121512	FGD4	+	86273	160080	-0.6188888465570193	-0.16780597958161506	23.49575776264835	0.007444598572218484
HBV	chr22	21014308	113691	TUBA3FP	-	21	6081	-1.3066031733762304	0.11562181686609604	23.441079626786603	0.0075885808351986534
HBV	chr6	157021434	100616154	MIR4466	-	241703	54	-0.21248313475040376	-0.25739505781410593	23.412095812167195	0.0075885808351986534
HBV	chr17	81937395	5831	PYCR1	-	67	4943	-1.248039381432891	-0.41973100572134564	23.407140684858582	0.0075885808351986534
HBV	chr22	27802084	4330	MN1	-	586	53222	0.8441177064871072	-0.5903104942630749	23.37602597134381	0.007644671881534246
HBV	chr10	117547272	196047	EMX2OS	-	2204	60776	-1.0575603422350435	-0.08778792695347176	23.308148253112364	0.00785039677787188
HBV	chr10	29409575	102724316	SVIL-AS1	+	-41	78323	-1.2689295737138095	-0.20744677607347073	23.15684644358128	0.008419743275438214
HBV	chr22	21014299	113691	TUBA3FP	-	12	6081	-1.1544825641455614	0.1070632196541336	23.113631127777502	0.008467118302435602
HBV	chr4	185127567	291	SLC25A4	+	15696	7122	-1.0794203935471154	-0.29395906766282576	23.108110720280806	0.008467118302435602
HBV	chr2	7431161	100506274	LOC100506274	+	-9900	28990	-1.5976474552729834	-0.3941532691789893	23.096960825550777	0.008467118302435602
HBV	chr9	4792557	10171	RCL1	+	277	68244	-0.5422244304993029	-0.4555658930737615	23.076605374825228	0.008473833291310408
HBV	chr20	37384544	6714	SRC	+	-38416	59305	-1.0122506043809991	-0.3900447128261374	23.063390682989237	0.008473833291310408
HBV	chr17	58157155	55545	MSX2P1	+	-196	2161	1.6691655458732126	-0.1845737637037222	23.017394397118146	0.008536700911274581
HBV	chr6	7728695	654	BMP6	+	-2596	155630	-1.2844027595316645	0.008046717119799943	22.99812786628963	0.008536700911274581
HBV	chr6	7312795	6745	SSR1	-	-519	32172	1.299328466919043	-0.5646124467353827	22.968119274848235	0.008536700911274581
HBV	chr15	98852431	100616432	MIR4714	+	-68005	77	-1.6298497554735645	-0.8803367323684584	22.960071500188334	0.008536700911274581
HBV	chr17	61411105	388407	C17orf82	+	646	1530	-1.2847202169030016	-0.9009477284537841	22.94305523740408	0.008536700911274581
HBV	chr2	230068668	151473	SLC16A14	-	-331	34026	-1.0892682539024618	-0.601855669059297	22.92697948718022	0.008536700911274581
HBV	chr7	128830487	2318	FLNC	+	-58	28846	-1.1447970767352895	-0.36668766580058054	22.913975736307663	0.008536700911274581
HBV	chr14	59464946	64582	GPR135	-	-395	1820	-1.5788035653054309	0.22629551059554523	22.911730104447606	0.008536700911274581
HBV	chr19	8005861	1994	ELAVL1	-	216	47073	-1.389447057428611	-0.3869579721612058	22.909608682386132	0.008536700911274581
HBV	chr6	44219662	2030	SLC29A1	+	-157	14647	-1.5021563938222604	-0.2550538982824517	22.886769118212566	0.008536700911274581
HBV	chr8	144356331	340393	TMEM249	-	722	2384	-1.8900390868570116	-0.524975255066386	22.881911735801673	0.008536700911274581
HBV	chr1	240612079	64388	GREM2	-	-83	122590	-1.2995009911088975	-0.03799993443310504	22.850582605612246	0.008611746767952854
HBV	chr19	44500532	7733	ZNF180	-	9	26096	-1.2629955405453717	0.3770205982381147	22.801781774815893	0.008719532209709788
HBV	chr1	36307159	79729	SH3D21	+	-52	14241	-1.6598477598012533	-0.5869442957614389	22.790084382371038	0.008719532209709788
HBV	chr9	35732743	102466201	MIR6853	+	179	74	-1.337551280203986	-0.5800134703361529	22.78380740311027	0.008719532209709788
HBV	chr22	39349887	9145	SYNGR1	+	62	35640	-0.7485099671550653	-0.5601973902257747	22.762013113576284	0.00873501490482869
HBV	chr9	114504897	25861	WHRN	-	-559	103377	-1.2651915119512285	-0.06086368845056054	22.738873579851983	0.00873501490482869
HBV	chr1	207669596	1379	CR1L	+	-24483	78579	-1.1777988639905763	-0.5265538181163294	22.73846762698195	0.00873501490482869
HBV	chr6	166999064	11116	FGFR1OP	+	253	43102	-0.5423203091464167	0.1142224022658382	22.682528759578833	0.008928799975676607
HBV	chr4	183905990	56977	STOX2	+	-634	118175	1.7368908323383971	0.010579149764854951	22.622098847663715	0.009063845660259225
HBV	chr19	49699350	126129	CPT1C	+	-8242	22624	-1.1458869410155408	-0.7658058688788467	22.614594940093895	0.009063845660259225
HBV	chr2	118845200	2019	EN1	-	-2983	6013	-1.0958462989293563	-0.7769172726083705	22.612948233083607	0.009063845660259225
HBV	chr2	241610156	51078	THAP4	-	-7345	33097	-1.2353392799912921	-0.8806200038947666	22.540445706262602	0.009300797576042213
HBV	chr5	124651917	57507	ZNF608	-	-93195	108196	-1.450636283727228	-0.030669468355421628	22.536686329681572	0.009300797576042213
HBV	chr11	76670848	2615	LRRC32	-	101	13224	-1.2203497676539659	-0.032602439482087776	22.50543469016553	0.009388596171800755
HBV	chr5	150412646	972	CD74	-	-290	11300	-1.6698074179705555	-0.7255841699666042	22.48228747059684	0.009437772400369516
HBV	chr19	34772797	148103	ZNF599	-	-432	15156	-1.1305843623914562	0.030135662965125834	22.43060338203928	0.009629661340645801
HBV	chr1	155324824	23623	RUSC1	+	-429	6724	-1.5182701962806013	0.08757891333810995	22.403649138462182	0.009685017634711714
HBV	chr6	87152136	23036	ZNF292	+	3413	110395	-0.6426864996657287	-0.1935167090367173	22.39381323677586	0.009685017634711714
HBV	chr9	68704968	8395	PIP5K1B	+	446	303763	-1.5714481132271452	0.09186387310351056	22.36592816453003	0.0097615864621501975
HBV	chr1	173669887	339416	ANKRD45	-	25	61527	-0.7930688688088766	0.11375122087000022	22.31813657022373	0.009941721692122402
HBV	chr17	42174119	23415	KCNH4	-	-7159	24387	-0.9733192763236792	-1.0515191966697384	22.286116314266614	0.009979336222010263
HBV	chr10	42753863	105378269	LOC105378269	+	1279	14480	-1.1562667047545985	-0.3890003714932675	22.28578257446953	0.009979336222010263
HBV	chr11	111977369	85458	DIXDC1	+	-60	45342	-1.7629805969273915	-0.858169117584427	22.26823651749043	0.009996136103849185
HBV	chr17	64975937	201283	AMZ2P1	-	352	9036	-1.3181316636784062	0.32488734281836823	22.257775596030665	0.009996136103849185
HBV	chr13	43786013	55068	ENOX1	-	-967	573848	2.051591787971538	-0.47480447020510547	22.218315066292917	0.010131262734053886
HBV	chr3	158106495	6474	SHOX2	-	332	10153	-1.3299166488613057	-0.40792037885514004	22.20753426666638	0.010131262734053886
HBV	chr7	105876762	222255	ATXN7L1	-	177	116396	-0.1548276835185604	-0.16413643458463964	22.155842620971786	0.010342284715051886
HBV	chr1	32651431	5928	RBBP4	+	-73	34854	0.8643783985893937	-0.53826495576037	22.132567496574005	0.010403007969388377
HBV	chr2	96321397	150771	ITPRIPL1	+	3927	3030	-0.24038991947957405	-0.43502248867608867	22.11087678410179	0.010455868162434125
HBV	chr12	30926760	441631	TSPAN11	+	144	69699	-1.1119196672813412	-0.7672932462238491	22.073935803531214	0.010593231994896223
HBV	chr17	48729298	10481	HOXB13	-	549	3985	-1.075757472096882	-0.09311427741621159	22.018397584558883	0.0107679500368051
HBV	chr7	816583	23353	SUN1	+	32	27258	-1.365622704564814	0.1464439133012619	22.017229759687652	0.0107679500368051
HBV	chr19	46601708	808	CALM3	+	361	8714	-1.1822689930773178	-0.676554141624531	22.007315583792185	0.0107679500368051
HBV	chr4	4861328	4487	MSX1	+	-1663	4269	-1.1960913227419006	-0.2501396163476032	21.992571709467114	0.010785618767287435
HBV	chr17	5111991	101928000	LOC101928000	+	-56	2448	1.1279528102732235	-0.646106498935827	21.970024615691244	0.01081825150542803
HBV	chr6	109094671	285753	CEP57L1	+	-49	62176	0.40941602136804306	-0.06970212483333983	21.963788392040097	0.01081825150542803
HBV	chr2	153478219	56475	RPRM	-	-589	1471	-1.3075714782725165	-0.23346156876301757	21.880647852592837	0.011130288186279967
HBV	chr20	46651432	64849	SLC13A3	-	-29	93639	-1.0370490164593196	-0.21142147951901688	21.87661402970835	0.011130288186279967
HBV	chr9	5629494	57589	RIC1	+	-375	147438	0.8199208293595464	-0.021097948956186805	21.875252953464702	0.011130288186279967
HBV	chr2	118850253	2019	EN1	-	2070	6013	-0.8847294004309808	-0.2867438894917432	21.855669776542992	0.011179085816982196
HBV	chr17	12973911	60528	ELAC2	-	-44153	26453	-1.2803824506986132	-0.6181791073416049	21.818620562033935	0.011331158430533825
HBV	chr18	48441548	201501	ZBTB7C	-	32126	382155	-1.0174868745867176	-0.6718163854629572	21.801803112722197	0.011365218437654824
HBV	chr6	33437859	100847012	MIR5004	+	472	107	-1.3982318601462262	-0.1161657720413367	21.747013388858086	0.011615195629532418
HBV	chr6	53795412	55227	LRRC1	+	-432	129142	1.55927832437506	0.7155320150986513	21.73813540030814	0.011615195629532418
HBV	chr10	26438824	54518	APBB1IP	+	-487	129467	-1.5599316133848184	0.15998210771501525	21.722393086678608	0.011644737172115345
HBV	chr7	20778162	221833	SP8	-	-8727	4616	1.071082922907282	0.6182797951283077	21.702176714383718	0.01166544724857601
HBV	chr5	176133787	100507387	LOC100507387	+	-14238	5617	-1.2212458084911917	-1.1210891835451846	21.697429564173724	0.01166544724857601
HBV	chr2	15942337	10408	MYCNOS	-	88	2352	-1.4916823973691706	-0.7769297748804466	21.640900175277277	0.011947594360737357
HBV	chr9	107488792	9314	KLF4	-	-928	4864	1.3711822775763747	-0.14863172145243958	21.62157027475976	0.011985687499438397
HBV	chr15	40507411	359821	MRPL42P5	-	-25139	667	-1.6000503456787758	-0.8937687671895052	21.613599975429516	0.011985687499438397
HBV	chr13	46211861	220416	LRRC63	+	82	64861	-1.3108254820344338	-0.11954335962465387	21.60260588178723	0.011988715009752165
HBV	chr1	24928844	864	RUNX3	-	-1435	30769	-1.2799558003619813	-0.4064906625134924	21.557471655506994	0.012204907312589823
HBV	chr5	98770005	285704	RGMB	+	-710	27200	0.7323622887604095	0.05731039410735973	21.542165738228526	0.012204907312589823
HBV	chr3	51456024	9730	DCAF1	-	-43978	104136	1.1808729853561781	-1.0372597996929365	21.533826175797678	0.012204907312589823
HBV	chr11	66291892	256472	TMEM151A	+	10	4763	-1.0609411931968828	-0.12142365447812795	21.526860260084405	0.012204907312589823
HBV	chr2	44934186	107985879	LINC01833	-	-4702	7768	-1.4794193973111591	-0.6426024079664413	21.493936469983822	0.01220744515103824
HBV	chr1	50416185	63950	DMRTA2	-	-7262	5897	-1.0624669006239995	-0.4109486161443113	21.492171612798742	0.01220744515103824
HBV	chr10	101775984	2253	FGF8	-	-18	5873	1.6143172116685567	-0.2772238691518669	21.48803281599386	0.01220744515103824
HBV	chr14	22767322	5018	OXA1L	+	-800	5268	-0.8238284193038429	0.020143827826801162	21.485874528967372	0.01220744515103824
HBV	chr14	99480461	84193	SETD3	-	-428	83144	0.5700547904470042	-0.46708165179741773	21.44201413009635	0.01242483861151205
HBV	chr14	74955347	5228	PGF	-	-417	13935	0.8136220052599352	-0.31945160173105913	21.408212797564264	0.012580294004296623
HBV	chr5	176727021	102577424	LINC01574	+	16184	717	-1.0186280739922944	-0.710784130258272	21.381239612434364	0.012610556792037353
HBV	chr3	65549573	100873983	MAGI1-AS1	+	344243	31482	-1.2106229875091903	-0.13359473746410938	21.375759867905245	0.012610556792037353
HBV	chr19	17338122	84705	GTPBP3	+	-605	5215	-0.3976533041961589	-0.39185906325487807	21.369659604233924	0.012610556792037353
HBV	chr20	54476179	55816	DOK5	+	-461	175454	-1.3619561872351664	-0.20750220874468261	21.347735767693784	0.012610556792037353
HBV	chr15	41495351	3706	ITPKA	+	-1493	9702	-1.49245304584956	-0.7561164903371794	21.34643750932669	0.012610556792037353
HBV	chr7	29884210	644150	WIPF3	+	-77656	110513	-0.9496170789136213	-0.28020826705613655	21.332458218823604	0.012610556792037353
HBV	chr21	14063988	391267	ANKRD20A11P	-	83544	36669	1.1413993596440601	-0.5157287869885825	21.32706100788711	0.012610556792037353
HBV	chr18	59273323	30062	RAX	-	-70	6359	-1.2446578487205797	-0.19293218985519536	21.325740433309328	0.012610556792037353
HBV	chr5	179817155	8878	SQSTM1	+	3687	17236	-1.6445761827531542	-0.8633744318173799	21.30969969564278	0.012612723436077366
HBV	chr2	15942452	10408	MYCNOS	-	203	2352	-1.3671890782840714	-0.0166028656508921	21.30543769061394	0.012612723436077366
HBV	chr16	2214849	283871	PGP	-	28	3220	-1.0174917213757737	0.05621266459265229	21.29208981362723	0.012612723436077366
HBV	chr15	66703016	4091	SMAD6	+	-680	79664	-1.1027466359966995	0.03839741451578125	21.287636928610297	0.012612723436077366
HBV	chr6	4776557	9425	CDYL	+	-111	179099	0.5285746141771306	-0.5110385486243111	21.270590622090292	0.012644611927196276
HBV	chr20	62346971	101928158	LAMA5-AS1	+	6039	3469	-1.1105854119760932	-0.34678470717510873	21.26418612421996	0.012644611927196276
HBV	chr4	186145012	25854	FAM149A	+	-171	27823	-0.6408275214406132	0.1895777311251137	21.243333247015695	0.012706289046078543
HBV	chr10	29409520	102724316	SVIL-AS1	+	14	12839	-1.2002672959340628	0.2819864831250416	21.236428567145772	0.012706289046078543
HBV	chr15	28097257	4948	OCA2	-	-2055	344437	-1.195791435283741	-0.4729067779848797	21.213933244064712	0.012795074865379381
HBV	chr5	122312328	9627	SNCAIP	+	-259	152151	1.494163693232933	0.35902540705850505	21.193309453933253	0.01282795617712627
HBV	chr19	7534869	10908	PNPLA6	+	-119	27018	-1.2417401198296234	-0.11110662775854897	21.184135356648362	0.01282795617712627
HBV	chr12	51173256	7024	TFCP2	-	113	79388	-1.6675798535069408	-0.4503992234214391	21.178402459400452	0.01282795617712627
HBV	chr19	44909070	348	APOE	+	-2669	2995	1.1403808505255877	-1.148237946806288	21.17029337604165	0.01282795617712627
HBV	chr2	238239495	55502	HES6	-	-629	1858	-1.102254966879025	-0.3393970006570083	21.160450749054966	0.01282795617712627
HBV	chr3	64099500	100874242	PRICKLE2-AS2	+	3970	2889	-0.9757805242476485	-0.09209990218605528	21.155023423063568	0.01282795617712627
HBV	chr15	41417342	23168	RTF1	+	-238	66460	-0.8470015799525269	-0.7401178111732686	21.143733007133036	0.012844289398681381
HBV	chr10	133325920	50632	CALY	-	-11051	11548	-1.4867827350313378	-0.24936963496952114	21.1241378422112	0.012916773407316185
HBV	chr6	96837155	81491	GPR63	-	-322	43356	1.707620758188126	-0.17085941789416356	21.10752150857183	0.012969767523529659
HBV	chr19	33820007	79047	KCTD15	+	-23161	18916	-1.4244284893945653	-0.35359068705328406	21.092202423011884	0.013014440536677082
HBV	chr1	161440129	2212	FCGR2A	+	65286	14156	-1.0823357735590717	-0.025151014891156464	21.083315185845066	0.01301577810092272
HBV	chr4	4861321	4487	MSX1	+	-1656	4269	-0.948229592535791	-0.24463567346417978	21.06651879013318	0.013036631696163377
HBV	chr4	146945747	83894	TTC29	-	-139	239249	-1.207523194671508	-0.5395250060297919	21.062984815607244	0.013036631696163377
HBV	chr11	65616135	399909	PCNX3	+	177	21128	0.5415657236660989	-0.6914365002367654	21.031336929257865	0.013192669229539622
HBV	chr16	16104747	368	ABCC6	-	-118724	73907	-1.1470353954785526	-0.07691508713952341	21.02307974359357	0.013192669229539622
HBV	chr6	41371621	9436	NCR2	+	-35831	15098	-1.364879070885622	-0.05644809737554623	20.967011879114757	0.01345647266119182
HBV	chr4	74933168	25849	PARM1	+	-93	117041	-0.9511197358690758	0.3958836665692421	20.959180080321353	0.01345647266119182
HBV	chr3	64099472	100874242	PRICKLE2-AS2	+	3998	2889	-0.8292838345351944	-0.09393194563995425	20.95072291347602	0.01345647266119182
HBV	chr20	48625681	57580	PREX1	-	-202202	203629	-0.9439502983620454	-0.27056402381046374	20.94519942904479	0.01345647266119182
HBV	chr7	72805379	441250	TYW1B	-	-22855	253728	1.1100344571690577	-1.0590354701267035	20.94304023094223	0.01345647266119182
HBV	chr1	18599448	5081	PAX7	+	31558	117861	-1.343282262297449	-0.7860500281309288	20.920478212629103	0.013556952817269251
HBV	chr7	139340209	51631	LUC7L2	+	150	83099	-0.9674773151524105	0.053606061671992854	20.911961343767697	0.013558666542365289
HBV	chr10	116849188	387712	ENO4	+	324	33090	-1.1625414957208358	-0.36949928497420587	20.895470671076176	0.013617199852476655
HBV	chr8	141001214	5747	PTK2	-	-99	342932	1.4172576901840626	0.23459486681116054	20.86191467664613	0.01379863263566114
HBV	chr15	47717277	80031	SEMA6D	+	90	56857	1.2751172171485015	0.09925358555312928	20.841488180907895	0.013887229052288124
HBV	chr19	10420853	5141	PDE4A	+	-196	48975	1.2262237255611	-0.5330483348900226	20.804713915866756	0.01409646412854215
HBV	chr9	34958046	23349	PHF24	+	149	24350	-1.436353341262617	-0.42299133042261994	20.778935103173566	0.014213294467087068
HBV	chr5	151157291	309	ANXA6	-	-591	57177	-1.304466520532323	-0.11067481037288923	20.766370811035458	0.014213294467087068
HBV	chr16	29877039	440356	CDIPTOSP	+	-13205	4220	-1.0338466185182265	-0.5331890292252227	20.764715594720272	0.014213294467087068
HBV	chr1	29259828	10076	PTPRU	+	-23312	90298	0.5869926247889585	-0.8456328635879957	20.73711977402344	0.014359514212084996
HBV	chr7	711291	5575	PRKAR1B	-	-1233	163328	-0.9347131495781091	-1.0863023327389862	20.722213796621148	0.014411677822948827
HBV	chr3	18443754	6304	SATB1	-	-364	98731	-0.9197713160105048	0.9074962032324021	20.712900325849603	0.014414173475598695
HBV	chr18	35376919	252884	ZNF396	-	-418	10641	-0.7399625981005945	-0.16439480855358082	20.702922260145257	0.014414173475598695
HBV	chr9	136109525	90120	TMEM250	-	-8906	3851	0.8185069071305425	-0.5526517648991793	20.694239016352633	0.014414173475598695
HBV	chr9	109499905	5774	PTPN3	-	1592	122620	-1.1556297535425215	-0.36770164463155786	20.690361567352028	0.014414173475598695
HBV	chr3	111072395	25945	NECTIN3	+	-227	122002	1.0944251743274962	0.10498632716437525	20.670233466975017	0.014453831052571458
HBV	chr2	28391706	2355	FOSL2	+	1206	21738	-1.3482099092826256	0.38096371257781	20.663248451115145	0.014453831052571458
HBV	chr17	36602190	79922	MRM1	+	-594	7376	0.8561107498651813	-0.14277281477460807	20.66092710453691	0.014453831052571458
HBV	chr16	89918659	4157	MC1R	+	-780	3099	-1.0475982586874841	-0.056759221547563396	20.64422970057494	0.014453831052571458
HBV	chr11	92227243	120114	FAT3	+	124853	544374	-1.2190682909087978	-0.7589570613266308	20.641779267571508	0.014453831052571458
HBV	chr21	36704630	6493	SIM2	+	-5509	46798	-1.1784589893824795	-0.5590152185904732	20.637760921545507	0.014453831052571458
HBV	chr9	137045474	56654	NPDC1	-	-750	6768	-1.0034842914195918	-0.37219776475866667	20.631163039086147	0.014453831052571458
HBV	chr3	120908977	9515	STXBP5L	+	128	515657	-1.0813686827146332	-0.4615643997498215	20.62141106784621	0.0144702197854946
HBV	chr8	141195268	57210	SLC45A4	-	-33306	16647	-1.3297421689761928	0.26422384615535827	20.603092379727947	0.014551824540557012
HBV	chr20	63979306	140700	SAMD10	-	-336	5530	0.9212898006464576	-0.0624735763316333	20.585243879581334	0.014594905970285317
HBV	chr9	130265513	256158	HMCN2	+	366	168245	-1.330188257319976	-0.9882701252539463	20.582417876245245	0.014594905970285317
HBV	chr7	37916743	6424	SFRP4	-	-180	10991	1.0137575379065578	-0.22693517391469797	20.563158704423966	0.014685114534838322
HBV	chr14	59464943	64582	GPR135	-	-398	1820	-1.444416245798775	0.22841420452406536	20.5453649360012	0.014764802736283826
HBV	chr20	8132708	23236	PLCB1	+	-443	752636	1.1712338687319621	0.4979103635381637	20.527233410036693	0.014806488161611026
HBV	chr1	2526274	55229	PANK4	-	-354	18098	0.3124939184191085	-0.5520277406570069	20.52518657734342	0.014806488161611026
HBV	chr9	129320750	414318	C9orf106	+	266	1588	-1.6494287871064683	-0.3389417291189008	20.50862291078856	0.014877946592558401
HBV	chr5	122312320	9627	SNCAIP	+	-251	152151	1.4093897295799973	0.06001327498704583	20.485647736486193	0.014975075353545534
HBV	chr5	110872374	91137	SLC25A46	+	-133402	26203	-1.0839514122921048	0.06120816129064705	20.481556641207682	0.014975075353545534
HBV	chr6	147508068	389432	SAMD5	+	624	61330	1.2445547003071968	-0.3106993428161761	20.4740673065212	0.014976840499076662
HBV	chr1	220878992	3142	HLX	+	409	5658	-1.6962017349930614	-0.7274152805714446	20.448479939870825	0.01503388964785699
HBV	chr2	174340323	100131390	SP9	+	-5230	2448	-1.4153709391641274	-0.12005083269915513	20.44731949627437	0.01503388964785699
HBV	chr14	55129484	3958	LGALS3	+	-267	16214	1.8393812979062625	-0.4059241814943335	20.43971020507943	0.01503388964785699
HBV	chr3	98732497	100874207	ST3GAL6-AS1	-	-154	18319	1.3335063054335332	0.11756567291946723	20.438009585560025	0.01503388964785699
HBV	chr19	4279079	56961	SHD	+	-478	12123	1.1770749779259877	-0.5038385436803614	20.388807626775268	0.015368073979721156
HBV	chr22	25564286	157	GRK3	+	608	164398	-1.2847879818698889	-1.0098111367660396	20.380760043916865	0.015375679816644621
HBV	chr20	38446634	128439	SNHG11	+	20	4268	-0.8945503102312743	-0.34270223041774067	20.340578468176993	0.015587177942296998
HBV	chr12	122204413	79369	B3GNT4	+	-732	5272	-1.017991535517993	-0.20272996516988118	20.340495557240615	0.015587177942296998
HBV	chr8	18387413	10	NAT2	+	3832	9969	-1.0023641397739134	0.32045698997290883	20.328198574118083	0.01563020885168972
HBV	chr18	34864411	1837	DTNA	+	-46073	50475	-1.247100036015035	-1.0009187730225313	20.319705990225508	0.01563378465351633
HBV	chr1	212950502	79805	VASH2	+	18	41066	-1.3521561017750903	-0.4899789523290647	20.30990299427509	0.01563378465351633
HBV	chr18	31685353	9331	B4GALT6	-	630	62478	-0.7203682329143681	0.831591301625387	20.297611806111245	0.01563378465351633
HBV	chr16	31458908	79798	ARMC5	+	-54	8314	-1.2022512179109446	0.4179675474542118	20.293382911535105	0.01563378465351633
HBV	chr9	128203551	1759	DNM1	+	-196	51894	1.3947214949216393	-0.22678300615445943	20.29303461827859	0.01563378465351633
HBV	chr5	140402284	404734	ANKHD1-EIF4EBP3	+	-470	147765	0.3824422186651697	-0.7858074672003729	20.282047478359637	0.015667463312486703
HBV	chr6	34238228	3159	HMGA1	+	563	7441	-1.37755320106962	-0.3929990466406402	20.272343618793233	0.015690890089784092
HBV	chr5	136193084	389332	SMIM32	-	-79	1696	-1.5322785926745075	-0.0965460880978941	20.260309913665488	0.01573370251852593
HBV	chr11	76784224	25987	TSKU	+	-76	14007	-1.2916370867276326	-0.8995396247680904	20.247401348767106	0.015734905186622187
HBV	chr22	42283798	6942	TCF20	-	-129	123915	-1.4274206141503019	-0.5208091286079676	20.246595195209775	0.015734905186622187
HBV	chr12	65729390	100507065	LOC100507065	-	87018	84474	-1.0810385478515943	-0.04152762481341883	20.227445411473376	0.015837238865517664
HBV	chr17	14299440	9953	HS3ST3B1	+	1610	48355	-1.3220601209918894	-0.7298684183568067	20.213500841629212	0.015897127001002247
HBV	chr15	28726295	440253	WHAMMP2	+	11288	20780	-1.3979554645913008	-0.5643295580871387	20.201465691119367	0.015941521227009602
HBV	chr10	43455908	642819	ZNF487	+	-18797	46071	-0.13101342554318995	0.11481416694777521	20.191809302684522	0.015966370253114648
HBV	chr12	67069712	102724421	LOC102724421	-	-26572	18659	-1.1216643889283553	-0.019242296866267838	20.18020507977566	0.01600774574188192
HBV	chr6	149990365	646024	RAET1K	-	-14779	7126	-1.2807013899792687	-0.5382280677762514	20.15930530509504	0.01612760845985277
HBV	chr1	58782567	3725	JUN	-	-1546	3323	0.36897477989625427	-0.09030900688753526	20.15004657814806	0.016149980760687133
HBV	chr11	36377698	79899	PRR5L	+	-1713	89220	-0.9853425365229146	-0.2727761149017188	20.120693550872446	0.01626913252144364
HBV	chr7	91265197	8321	FZD1	+	-729	4350	1.3842920120382545	0.16703000929766545	20.116034073001153	0.01626913252144364
HBV	chr16	54928545	643911	CRNDE	-	-233	9916	1.5154041282879307	0.20471373707203044	20.09972845342817	0.01626913252144364
HBV	chr11	74731550	25884	CHRDL2	-	165	34958	-1.3253237487082228	0.26143029631698017	20.09492016578324	0.01626913252144364
HBV	chr22	37486516	4242	MFNG	-	76	17378	-1.3673476272166338	-0.5697852131579199	20.094895994113067	0.01626913252144364
HBV	chr20	21517401	4821	NKX2-2	-	3375	3005	-1.0699503516348903	-0.4864168968468653	20.09259078724844	0.01626913252144364
HBV	chr3	113745861	80218	NAA50	-	-438	29840	-0.5153927046725134	-0.2414373709857142	20.088538972289797	0.01626913252144364
HBV	chr19	12996328	4784	NFIX	+	-558	103027	-0.585938156828753	-0.8968124980614426	20.08388781381582	0.01626913252144364
HBV	chr17	83090591	284207	METRNL	+	-10900	15436	-1.0999746552664915	-0.25376479228950094	20.07323042260814	0.01626913252144364
HBV	chr3	182793358	23200	ATP11B	+	145	128131	-0.4911797173569423	-0.20872499661220179	20.070234298263063	0.01626913252144364
HBV	chr16	2969032	124222	PAQR4	+	213	4245	-1.4482951079882251	-0.30045265181819925	20.064783193934083	0.01626913252144364
HBV	chr1	207669439	1379	CR1L	+	-24326	78579	-0.9892109043621081	-0.4582380343318782	20.041035946792874	0.016400482095498485
HBV	chr7	5419329	84629	TNRC18	-	-4217	116755	-1.3403078018978303	0.16470005703225715	20.03674082897775	0.016400482095498485
HBV	chr5	177498185	9260	PDLIM7	-	580	7360	-0.8214749688319655	0.6519633711283237	20.006561492072215	0.016592732674986926
HBV	chr2	26179018	150946	GAREM2	+	1698	8948	-1.4878127156885208	-0.6263361023012328	19.996034831928842	0.016592732674986926
HBV	chr18	2847263	84034	EMILIN2	+	-233	67063	1.3507706417177845	-0.17961572132993486	19.99403629277285	0.016592732674986926
HBV	chr20	45469814	10406	WFDC2	+	-60	11779	-0.8902471184415207	-0.0660110030125581	19.98363581203558	0.016592732674986926
HBV	chr1	203327715	7832	BTG2	+	-22179	4066	-0.9619556183143583	-0.045600738953770384	19.983158633135563	0.016592732674986926
HBV	chr22	49961802	102465493	MIR6821	+	1064	74	-1.4717839378876916	0.9155939431312463	19.974245530921834	0.016616310266590172
HBV	chr2	15942494	10408	MYCNOS	-	245	2352	-1.3951175443211141	-0.028311090027984716	19.954608248555303	0.01673369076007605
HBV	chr1	43979923	8704	B4GALT2	+	13	11236	-1.0752090629797455	-0.1587347937757707	19.93915355441988	0.016815256945846395
HBV	chr19	2478637	4616	GADD45B	+	-2512	2135	0.570075985546311	-0.05651345702110898	19.92478800677729	0.016830063739575615
HBV	chr14	77182238	57156	TMEM63C	+	-479	77737	0.8307746116427474	-0.3371624153228507	19.91972552594692	0.016830063739575615
HBV	chr17	1643731	8578	SCARF1	-	-2058	11932	-1.432105802519178	-0.19310151587865942	19.91911641264675	0.016830063739575615
HBV	chr9	132252226	84628	NTNG2	+	-90279	82585	1.303995891227306	-1.0475507771975674	19.89625486789652	0.016918396539068962
HBV	chr20	64054175	6919	TCEA2	+	2797	15376	-0.8362847202290914	-0.34895259996930555	19.893417403304753	0.016918396539068962
HBV	chr10	124801777	23172	ABRAXAS2	+	8	34886	0.9168258918515362	0.16858731712769837	19.88928735562619	0.016918396539068962
HBV	chr6	98834866	5454	POU3F2	+	-162	4087	0.7234361490966613	-0.35930087541676137	19.884908397780986	0.016918396539068962
HBV	chr3	112333448	4345	CD200	+	-501	29865	-1.1100836501386457	-0.6495304708126141	19.849053543740837	0.017184671757846902
HBV	chr2	108975419	10913	EDAR	-	-13953	94902	-1.3775335055168765	-0.6653532413799006	19.831286628603607	0.017189180443359625
HBV	chr15	60398172	302	ANXA2	-	186	50836	-0.9425858429095254	0.10612913468064607	19.83075099175887	0.017189180443359625
HBV	chr11	131910823	50863	NTM	+	-5	404250	-1.1364973643661302	0.42448437258692573	19.824990159315917	0.017189180443359625
HBV	chr2	54724915	400954	EML6	+	97	247009	-1.1698605599898118	0.3003264597946208	19.824732041140315	0.017189180443359625
HBV	chr1	145872175	10401	PIAS3	-	13094	10560	-1.047807310520852	-0.20527236190185957	19.815815420137888	0.017196890760074374
HBV	chr15	89399677	254559	MIR9-3HG	+	-21635	20446	-0.873592201928729	0.33237545696834725	19.809867244919168	0.017196890760074374
HBV	chr17	15341775	64518	TEKT3	-	134	37830	-1.144096549451679	-0.11938676325203572	19.806203381145522	0.017196890760074374
HBV	chr1	92030209	253152	EPHX4	+	-233	33561	-1.1109291333177322	-0.2819687904944917	19.796702788652745	0.017211336377319805
HBV	chr12	48925358	51303	FKBP11	-	-189	3589	-1.3310344698035557	0.18970607093270528	19.785582069437357	0.017211336377319805
HBV	chr1	183023240	3915	LAMC1	+	220	122133	1.5606910240121898	0.031776256327034756	19.783726135500963	0.017211336377319805
HBV	chr11	76210934	7481	WNT11	-	4404	20205	-1.1181152033638617	-0.43813229892193173	19.781288887928262	0.017211336377319805
HBV	chr19	35775556	115703	ARHGAP33	+	-41	13308	0.7655377840894364	-0.32294828522384533	19.761208869091117	0.017296348616451147
HBV	chr10	35643969	8325	FZD8	-	2535	3186	-1.2037153620063308	0.2430415279252393	19.760323239652877	0.017296348616451147
HBV	chr16	67842459	57215	THAP11	+	-149	1886	-0.5708128081040041	-0.3667457672739289	19.736861288343125	0.017457407033394396
HBV	chr12	125186506	65985	AACS	+	-121139	77967	-0.9202775184495109	-0.09625686463393944	19.702369644169263	0.017722125443250882
HBV	chr11	537541	115399	LRRC56	+	-19	17395	-0.8269153828674702	-0.21703779086204786	19.662083680695783	0.017970642268312235
HBV	chr1	3073630	63976	PRDM16	+	-4452	369444	-0.9315007254290311	-0.21045018954470376	19.660610132505262	0.017970642268312235
HBV	chr17	48646979	406972	MIR196A1	-	14420	70	-0.8837708039446253	-0.7682505194362051	19.65412315262035	0.017970642268312235
HBV	chr22	29073992	83999	KREMEN1	+	-914	95256	-1.2894337689545716	-0.19732687037858895	19.653010198281216	0.017970642268312235
HBV	chr7	137846637	9162	DGKI	-	-227	459215	-1.383525935462188	-0.21469343599396662	19.60785850899559	0.018315208323578788
HBV	chr5	94835733	84250	SLF1	+	-217047	77183	-0.8496179833498656	-0.25082840416031177	19.60119424643306	0.018315208323578788
HBV	chr5	132676462	3565	IL4	+	-2476	8693	-0.9519163750022915	-0.5326985815449108	19.597601350449764	0.018315208323578788
HBV	chr1	119623421	644242	LINC00622	-	24130	1590	-1.5406165232268814	-0.8486514799296327	19.581142142485096	0.018315208323578788
HBV	chr8	85438711	761	CA3	+	116	10212	-0.877238997323611	-0.22340540101857667	19.579797654785764	0.018315208323578788
HBV	chr8	57995173	90362	FAM110B	+	-619	155165	1.203541183270151	-0.4067256692328219	19.570811272443756	0.018315208323578788
HBV	chr6	79947480	6785	ELOVL4	-	-118	32787	-1.217037991085056	0.14831714238662178	19.56147515610062	0.018315208323578788
HBV	chr10	43077427	5979	RET	+	-400	50588	-1.1945514852685493	0.3448156196316062	19.558881808862573	0.018315208323578788
HBV	chr3	86990493	389136	VGLL3	-	-630	53155	-0.9668937324214194	0.14759546823302658	19.558428648823508	0.018315208323578788
HBV	chr15	76346176	64843	ISL2	+	-9452	5752	-1.2182118863246898	-0.44233859533337555	19.557706527516117	0.018315208323578788
HBV	chr2	235495009	116987	AGAP1	+	-920	359114	-1.1647634421516289	-0.37462857875466127	19.555534240485912	0.018315208323578788
HBV	chr14	55129506	3958	LGALS3	+	-289	16214	1.5766719050460858	-0.39502637665549123	19.53549400931744	0.01839411396431159
HBV	chr17	48541874	100874362	HOXB-AS1	+	2477	6891	-1.3092699861148005	-1.304422706693213	19.534889480948777	0.01839411396431159
HBV	chr1	9824065	22883	CLSTN1	-	-461	95506	-1.24480640957301	-1.1124646119851844	19.52812878674598	0.01839411396431159
HBV	chr12	57247595	246329	STAC3	-	-3598	7739	-1.637959467703106	-1.2409481762516597	19.525551167002924	0.01839411396431159
HBV	chr22	18023755	57553	MICAL3	-	-804	236910	0.8103319935317127	-0.38149022235670516	19.515430061996994	0.018439592739331965
HBV	chr1	3070749	63976	PRDM16	+	-1571	369444	-1.128078994371751	0.012503134743211861	19.497941758212846	0.018556765261937672
HBV	chr12	123271399	8099	CDK2AP1	-	297	10133	0.754807781647636	-0.3431445079313563	19.4903304060222	0.018578521471057784
HBV	chr21	14074289	391267	ANKRD20A11P	-	93845	36669	-0.9449388872815208	-0.13220993210454288	19.470743645921345	0.018667821862726593
HBV	chr13	25372107	51761	ATP8A2	+	-96	653841	1.525060688977837	-0.5777444292196009	19.470470320477723	0.018667821862726593
HBV	chr19	44909068	348	APOE	+	-2667	2995	1.0616693756601212	-1.0962771350786804	19.43073710830418	0.019007142148697715
HBV	chr1	169105893	481	ATP1B1	+	816	26014	0.6892093945957999	0.337432742028032	19.41613562309145	0.019019129876675145
HBV	chr13	77698771	122060	SLAIN1	+	110	65362	0.7684363272074565	0.2315390856799602	19.413877636445342	0.019019129876675145
HBV	chr5	115602127	101927100	LOC101927100	+	28	18265	-1.9055139197097193	0.3669502304825842	19.41363938080095	0.019019129876675145
HBV	chr16	85898676	3394	IRF8	+	492	23438	0.8496818968204051	0.005484439404457895	19.393268561346307	0.019170127673812525
HBV	chr9	34590317	1271	CNTFR	-	177	38709	-1.3256357097737428	0.40501985823700415	19.380676779018593	0.019243930333704265
HBV	chr19	7294127	3643	INSR	-	-175	182048	0.8421564689848985	-0.4721434998186423	19.369548046036606	0.019303371701183434
HBV	chr1	58816388	100131060	LINC01135	+	-31237	114562	-1.1545913527312504	-0.11208939942733079	19.359791902600183	0.01934923185431066
HBV	chr2	70907630	25806	VAX2	+	-7040	32856	-1.0984316413074526	-0.8450105631338122	19.35370245312901	0.019358141376627096
HBV	chr5	171420673	8817	FGF18	+	-1010	37964	-1.1166821690366486	-0.4615206640962395	19.335353975501043	0.019491935211020675
HBV	chr2	218270377	25953	PNKD	+	15	76402	-0.7051011488154564	-0.2685594216218917	19.319899776980716	0.019597078887318074
HBV	chr10	26438906	54518	APBB1IP	+	-569	129467	-1.5944768721654903	-0.10730140223060698	19.30454047638321	0.019634829672944366
HBV	chr5	159331643	285626	LOC285626	+	-125	31317	1.4049737370830337	0.16734085454117356	19.304353643210078	0.019634829672944366
HBV	chr19	9435562	10781	ZNF266	-	-16	23153	-1.4223860818700746	0.153447480471519	19.297076742702025	0.019634829672944366
HBV	chr3	147421460	440982	LOC440982	+	-133	88584	-1.003190719866679	-0.37939124850107003	19.294108635099263	0.019634829672944366
HBV	chr17	65559963	8313	AXIN2	-	-1659	33058	-1.3667105022737318	7.822558789992193e-4	19.287904327568842	0.019634829672944366
HBV	chr6	150037975	154064	RAET1L	-	12443	5403	-1.2640760859835805	-1.2743835267991814	19.281533161785973	0.019634829672944366
HBV	chr1	200040729	2494	NR5A2	+	2096	134598	-1.3135171682173745	0.3801749228259341	19.28034353303275	0.019634829672944366
HBV	chr2	119224012	55240	STEAP3	+	-204	41844	1.1172967270029481	-0.3383253971396585	19.25505587374886	0.019739633640213854
HBV	chr20	34558988	84557	MAP1LC3A	+	-291	1649	-1.2049426310460676	-0.0010302356143113561	19.249341924488064	0.019739633640213854
HBV	chr17	2051400	406994	MIR212	-	1020	110	-1.245819088301855	-0.13192005016714445	19.24379993466696	0.019739633640213854
HBV	chr4	101346057	5530	PPP3CA	-	-1414	324042	0.7249830369211445	-0.04015963228555502	19.241975047151094	0.019739633640213854
HBV	chr1	145872264	10401	PIAS3	-	13183	10560	-1.315630130460798	0.08975109022511595	19.2409873040288	0.019739633640213854
HBV	chr1	183023507	3915	LAMC1	+	-47	122133	1.9709756973238193	0.4253345555408106	19.23978963963184	0.019739633640213854
HBV	chr2	230068148	151473	SLC16A14	-	-851	34026	-1.4148596286109933	-0.3127045279436834	19.226259313466823	0.019739633640213854
HBV	chr8	69994840	63978	PRDM14	-	-76487	19677	-1.1259430725244222	-0.8070253845893767	19.217867252502877	0.019739633640213854
HBV	chr6	157542671	100500899	MIR3692	+	-13539	69	-1.3769219554629752	-0.8600803093992665	19.217489644603365	0.019739633640213854
HBV	chr17	81999725	79058	ASPSCR1	+	-22175	39857	-1.2160985506128918	-0.5601186897050152	19.21406354925113	0.019739633640213854
HBV	chr7	102287374	10603	SH2B2	+	-511	34849	-0.829773171093716	-0.3952635578898007	19.21194007246898	0.019739633640213854
HBV	chr4	141637079	3600	IL15	+	-483	97392	0.9664909911050844	0.2040299166917297	19.208994719151846	0.019739633640213854
HBV	chr11	117986497	3587	IL10RA	+	-106	15093	-0.8856847840117034	0.5026590990236539	19.203850865461924	0.019739633640213854
HBV	chr11	69894457	2248	FGF3	-	75033	9457	-0.9344042271339781	-1.149904564395862	19.200387836536812	0.019739633640213854
HBV	chr10	129964868	253738	EBF3	-	1041	128596	-1.303866792426433	-0.743329679476117	19.190166772201557	0.01979485407777399
HBV	chr8	11902517	1508	CTSB	-	34367	25626	-1.016754094124096	-0.9629919804765597	19.177718995579156	0.019873530498867347
HBV	chr9	134163282	100151684	RNU6ATAC	-	-1282	125	-0.9066921605269264	-0.6331223757459777	19.166813860708217	0.01991778177815619
HBV	chr5	77851817	101929154	LOC101929154	+	32839	74441	-1.3792441128047301	0.016623816903766128	19.16064202058061	0.01991778177815619
HBV	chr1	20186120	127733	UBXN10	+	-42	9971	-1.3044192967072867	-0.4827173438263221	19.155393170198032	0.01991778177815619
HBV	chr5	174731918	4488	MSX2	+	-7346	6328	-1.2282440174366258	-0.39981305873147277	19.14947077183587	0.01991778177815619
HBV	chr1	173669865	339416	ANKRD45	-	3	61527	-0.8339145194548229	0.11831835979917824	19.149280646858294	0.01991778177815619
HBV	chr14	29927610	5587	PRKD1	-	-83	351213	0.9456311814745479	0.4178612525572984	19.123162216933437	0.02014147679160094
HBV	chr9	136611807	401561	LINC01451	-	-5374	5154	-1.5703916198511623	-1.109140767358157	19.111237965476455	0.020216911379095325
HBV	chr7	1487181	26173	INTS1	-	-17201	34106	1.2181862819302411	0.3429955643578422	19.106252016172604	0.02021912083976564
HBV	chr11	9758833	283104	SBF2-AS1	+	-540	53027	-0.8733085671886828	-0.118372843387755	19.091025822036116	0.02030234626881856
HBV	chr18	57438519	9480	ONECUT2	+	-2834	55614	-1.2737177103613444	0.36699434296187355	19.06808336872174	0.02030234626881856
HBV	chr1	108692360	55119	PRPF38B	+	-50	10621	0.6458800463624415	-1.084874888400347	19.0678085064812	0.02030234626881856
HBV	chr17	56834663	8526	DGKE	+	-564	34577	1.6851791541856838	-0.36859100759711977	19.06471431176874	0.02030234626881856
HBV	chr7	77537895	5782	PTPN12	+	140	102037	1.0657776446382008	0.3055975814124941	19.063030126586213	0.02030234626881856
HBV	chr11	124745639	4900	NRGN	+	-5706	7274	-0.853833745644588	-1.2222035895262273	19.05700442506751	0.02030234626881856
HBV	chr22	21657595	406920	MIR130B	+	-4291	82	1.54454858261033	-0.1168364106237163	19.056078363735104	0.02030234626881856
HBV	chr15	59995349	27023	FOXB1	+	8873	1722	-1.5563495991275742	-0.3172015116318934	19.052372962720973	0.02030234626881856
HBV	chr1	228647527	100169768	RNA5S17	-	1369	121	-0.893827271114966	-0.0035702486455575786	19.051496944051856	0.02030234626881856
HBV	chr6	32940865	3109	HLA-DMB	-	-205	6442	-1.4028497111444476	-0.206802925161375	19.04780798455026	0.02030234626881856
HBV	chr2	174005855	100128905	LINC01960	+	19425	1878	-1.4309094886637628	-0.832642965544956	19.046639699952465	0.02030234626881856
HBV	chr1	36306669	79729	SH3D21	+	-276	14955	-1.2858082415532872	-0.48118138481064265	19.040897593273066	0.020304056438853125
HBV	chr15	41417337	23168	RTF1	+	-233	66460	-0.5419916425757255	-0.7358181768101233	19.037215455341418	0.020304056438853125
HBV	chr3	177204260	79718	TBL1XR1	-	6934	177972	1.2592623043909559	-1.171986053029752	19.02274623886519	0.020367027374135014
HBV	chr8	122781963	22882	ZHX2	+	-301	192854	0.5434057359709175	0.018814409913437326	19.022087941943678	0.020367027374135014
HBV	chr18	12420252	10650	PRELID3A	+	-63	12049	-1.140993080287749	-0.40533485048522644	19.014658207513023	0.020397333352070963
HBV	chr1	18903210	8659	ALDH4A1	-	411	31370	-1.2966648225863888	-0.6313475413164844	19.007640422207743	0.0204233940759091
HBV	chr2	172100528	1746	DLX2	-	-2222	3313	-0.8346962347379296	-0.19890512025935086	18.999753074968567	0.02045892831712214
HBV	chr11	118610587	23187	PHLDB1	+	-2996	50448	-1.0099848822539588	-0.7659838076888494	18.992064261266655	0.02048865173971223
HBV	chr20	21506447	4821	NKX2-2	-	-7579	3005	-1.2001594051134477	0.4069761644705028	18.98236067714337	0.02048865173971223
HBV	chr19	10420687	5141	PDE4A	+	-30	48975	-1.4788236574708913	-0.838504009564071	18.97467303140079	0.02048865173971223
HBV	chr1	50416346	63950	DMRTA2	-	-7101	5897	-0.8540811392935406	-0.726803028790036	18.9734490111015	0.02048865173971223
HBV	chr4	121697122	308	ANXA5	-	130	28996	1.5711039450319433	-0.2919023028109076	18.971789532171492	0.02048865173971223
HBV	chr5	124651908	57507	ZNF608	-	-93204	108196	-1.1613593816658148	-0.02886209515680972	18.962014279365455	0.02048865173971223
HBV	chr11	113875818	57646	USP28	-	248	61815	0.7028134953698291	-0.14714084658978657	18.96117994153192	0.02048865173971223
HBV	chr1	42380838	284716	RIMKLA	+	-41	43433	1.111432029175517	-0.25518814207589063	18.960811049784482	0.02048865173971223
HBV	chr16	68367499	54496	PRMT7	+	-56385	46153	-1.0207917588765938	-0.5593432024113361	18.94735745055187	0.020585315853709197
HBV	chr2	235494942	116987	AGAP1	+	-853	359114	-1.2986512260515481	0.21650943770403827	18.94162915083903	0.02059807558875232
HBV	chr2	74870270	3099	HK2	+	-37615	60700	-1.2020093842466455	-1.018685474760988	18.933701092414097	0.02059807558875232
HBV	chr13	29578696	6541	SLC7A1	-	-16992	86275	-1.1246238595639986	-0.6377578849553871	18.93257381209351	0.02059807558875232
HBV	chr15	45378677	2628	GATM	-	-105	17659	-1.2826360774933048	-0.05089892751628367	18.928386454800364	0.02059807558875232
HBV	chr15	23039588	114791	TUBGCP5	-	-85	40497	1.792706778532589	-0.14512803662964727	18.919406723181115	0.020647351803926316
HBV	chr11	133956284	22997	IGSF9B	-	-470	48130	-1.517389217859314	-0.5780917623721296	18.912964254424946	0.020669350332351358
HBV	chr1	228378806	102465444	MIR6742	-	-18303	62	-1.1553172591552887	0.38233264314181026	18.904417232312113	0.020714322937059583
HBV	chr11	124745641	4900	NRGN	+	-5708	7274	-0.9474561855726165	-1.2214813364141592	18.8933272048518	0.02074805121915698
HBV	chr1	110619658	3737	KCNA2	-	-11816	37895	1.403795484828139	-0.17522701083289682	18.891203231061688	0.02074805121915698
HBV	chr11	66312964	57124	CD248	-	-4080	2558	1.10631693282116	-0.3726866263056069	18.884064352864364	0.02074805121915698
HBV	chr2	60881292	400957	LINC01185	-	-22	33555	-1.3636120235143794	-0.6247328030817066	18.881326182770533	0.02074805121915698
HBV	chr17	46819539	7473	WNT3	-	779	56255	-1.1770082186549755	-1.1358206567103633	18.879461876251312	0.02074805121915698
HBV	chr4	74445200	374	AREG	+	-102	9912	-1.1204599433895424	0.09017398910568222	18.87307403167526	0.020765584355954433
HBV	chr1	203306155	7832	BTG2	+	-619	4066	-1.43427506571065	-0.21619043101004626	18.86711154981205	0.020765584355954433
HBV	chr22	45867350	100616253	MIR4762	+	-106826	75	-1.012805831568741	-0.5991143673933416	18.864859256306204	0.020765584355954433
HBV	chr5	126423482	65983	GRAMD2B	+	-336	71016	-1.4667571672566044	-0.8254310881889073	18.853204006963004	0.02084569323397544
HBV	chr9	90839324	6850	SYK	+	-11904	71141	-0.8348784036589251	-0.7045158382213668	18.839172051965676	0.020952312220417133
HBV	chr15	65333076	26832	RNU5B-1	+	-28399	117	-0.9684494849572185	-0.6774527508537409	18.807263187451916	0.021180131926089637
HBV	chr10	42753869	105378269	LOC105378269	+	1273	14480	-0.9872525806722492	-0.38528378291699705	18.800856855593103	0.021180131926089637
HBV	chr15	28097166	4948	OCA2	-	-2146	344437	-1.168248467199306	-0.5485141316338389	18.79605828212567	0.021180131926089637
HBV	chr1	16499498	114819	CROCCP3	-	6797	25266	0.736119817402077	-0.4392223003551108	18.791906336863764	0.021180131926089637
HBV	chr3	97764699	84100	ARL6	+	-178	36722	-1.297587818157183	-0.4635200950528748	18.787525776308033	0.021180131926089637
HBV	chr16	4614821	124402	UBALD1	-	-105	6044	-0.8148374182055417	-0.39839849967987795	18.784787375049554	0.021180131926089637
HBV	chr3	197397861	1739	DLG1	-	98589	256713	-0.9904291719119959	-0.8117308284888187	18.780435379425278	0.021180131926089637
HBV	chr10	102421971	5662	PSD	-	2037	17318	1.0492560301934826	-0.2892105667260274	18.779126678752885	0.021180131926089637
HBV	chr8	41309353	6422	SFRP1	-	-118	47515	1.491292175191404	-0.49057154150106813	18.779107422822026	0.021180131926089637
HBV	chr6	10420523	7020	TFAP2A	-	959	22882	-0.9833584075883233	-0.09038646449282946	18.77606574822552	0.021180131926089637
HBV	chr12	133081001	7699	ZNF140	+	-798	27470	-1.0064833157336535	0.5860034944356538	18.769369144030694	0.021205298356100626
HBV	chr19	3700370	23396	PIP5K1C	-	-109	70299	-0.6481127564361315	0.03878726234090816	18.753663092254264	0.021205298356100626
HBV	chr10	72088144	9806	SPOCK2	-	-629	29740	-0.9510254665558862	0.49124804053097965	18.753107991320974	0.021205298356100626
HBV	chr12	122079421	22877	MLXIP	+	-693	68620	-1.293314469561385	-0.6531893956062779	18.75291248040633	0.021205298356100626
HBV	chr17	80210663	6448	SGSH	-	-9737	11125	-1.249211014861563	-0.7131844993426204	18.751043010112724	0.021205298356100626
HBV	chr14	59464949	64582	GPR135	-	-392	1820	-1.3333795193341185	0.22561096261979358	18.7460952493826	0.021205298356100626
HBV	chr11	19346416	89797	NAV2	+	4308	770878	-0.8945598628726475	-0.8490865515941521	18.744621361809816	0.021205298356100626
HBV	chr2	240560408	285193	DUSP28	+	-354	3961	-1.1349310273022093	-0.6348512002183103	18.73648141419364	0.021211332690162534
HBV	chr7	25859028	406940	MIR148A	-	-90958	68	-0.7800734911966005	0.14065799417148672	18.734350555261557	0.021211332690162534
HBV	chr7	1099105	2852	GPER1	+	-11057	5768	-1.2042434270164548	0.21185210175938649	18.73170919772881	0.021211332690162534
HBV	chr6	3751670	221749	PXDC1	-	-342	29411	-1.291889160309852	0.09900797132585966	18.724709974096097	0.021243546757634475
HBV	chr4	2482912	6047	RNF4	+	-13459	46407	-1.5854604269753625	-0.3690713916932574	18.710226371655107	0.021354436858494693
HBV	chr16	56625456	4493	MT1E	+	217	1441	-1.3130647745050175	-0.03388088924907037	18.706598089993136	0.021354436858494693
HBV	chr6	53348959	60481	ELOVL5	-	14	81548	-1.078477514054649	0.5791694345309365	18.69886765202707	0.021355481201479544
HBV	chr10	43606751	220992	ZNF485	+	-344	11498	-1.2116173548527613	-0.35794278835637827	18.698356048927895	0.021355481201479544
HBV	chr13	112073923	6656	SOX1	+	-6324	4108	-0.9882594456666204	-0.4456270203588146	18.693722352709422	0.02136189269881406
HBV	chr5	93620671	100313887	MIR2277	-	-117	93	-0.881415987163632	-0.8576977481075232	18.686480485382027	0.0213976524446207
HBV	chr4	26584066	55296	TBC1D19	+	-142	172290	0.5813846287405257	-0.3154864651384188	18.67637741971324	0.021422965957820613
HBV	chr10	6051277	3559	IL2RA	-	-11093	51677	-1.1760566117113873	-0.2991900931826281	18.67614682053009	0.021422965957820613
HBV	chr9	33618325	304	ANXA2P2	+	5900	1310	-0.8713101264897546	-0.5592710362438108	18.668525845863122	0.021460084305166362
HBV	chr2	63841277	7360	UGP2	+	-313	50599	0.9430666395550705	-0.11173688608134891	18.664801047457853	0.021460084305166362
HBV	chr15	66252424	84465	MEGF11	-	-1313	358442	-0.7743091882583747	-0.5152903718836673	18.646646372939035	0.021597720284433315
HBV	chr2	66426032	730198	MEIS1-AS3	-	-7438	10128	1.1157181787308468	-0.26590578519199054	18.640156777909656	0.021597720284433315
HBV	chr6	34238242	3159	HMGA1	+	549	7441	-1.13232280849144	-0.3900633403824735	18.637752088155747	0.021597720284433315
HBV	chr9	136545779	4851	NOTCH1	-	-7	51354	0.4764593955824411	-0.6415266094034358	18.636623807253464	0.021597720284433315
HBV	chr10	124093214	51363	CHST15	-	-393	85942	1.0719433557593807	-0.12025223294600533	18.631144885632047	0.021614752187862726
HBV	chr3	164784461	104355289	LINC01324	-	-47019	117386	-0.8853503368095247	-0.2637443956581321	18.624826958257295	0.02164141411019183
HBV	chr1	1059829	100288175	LOC100288175	+	-95	6720	0.8224138230864315	-0.3197589978373112	18.583697343354697	0.022054544391003426
HBV	chr10	128210702	101927381	LINC01163	+	75248	31777	1.4124571044644174	-0.025745453085925005	18.579883517246657	0.022054544391003426
HBV	chr15	70099155	7090	TLE3	-	1238	50127	-0.9855535378019556	-0.2686746930912884	18.57303908023046	0.022054544391003426
HBV	chr3	184336050	131408	FAM131A	+	-121	10347	-0.49861744693592813	-0.5800717840563198	18.572990240087762	0.022054544391003426
HBV	chr3	167380300	79740	ZBBX	-	3	140009	-0.717990581532022	0.13204915659699132	18.561133334510146	0.022123070372448893
HBV	chr5	141476291	5098	PCDHGC3	+	-289	36976	1.5744976428013358	0.2299119898317294	18.559232098322163	0.022123070372448893
HBV	chr6	27867608	3009	HIST1H1B	-	27	790	-1.2598497062093559	-0.5918064582730767	18.553005962588713	0.02214996685103278
HBV	chr4	157220430	2891	GRIA2	+	154	145491	-0.8405987624989111	-0.45546239163150093	18.541655943486255	0.022236685022871672
HBV	chr7	122300291	154860	FEZF1-AS1	+	3367	6420	-0.8541742338052214	-0.23858357956236045	18.53523025232704	0.02226624023921609
HBV	chr16	1614936	57585	CRAMP1	+	-296	63269	-1.0441108364761642	-0.4876828284611437	18.52965458274455	0.022285987847941478
HBV	chr7	120857451	23554	TSPAN12	-	-672	70804	0.8738454786059471	-0.6396277064292857	18.51003512353007	0.022470807812560268
HBV	chr1	2643194	79258	MMEL1	-	10152	42401	-1.3280178726970748	-0.4842926732107507	18.499805186929365	0.022545916809550273
HBV	chr22	20965465	150209	AIFM3	+	-335	16231	-0.8523336387491997	-0.3574181584148611	18.4949427636842	0.02255775419598355
HBV	chr9	96027545	100188953	LINC00092	-	5734	2080	-1.0542558354563942	-1.000613615440741	18.489677063436353	0.022574467125263023
HBV	chr11	95067460	10929	SRSF8	+	-583	4348	0.34979417133079427	-0.13571037595988641	18.476594882931863	0.022684130475347456
HBV	chr11	19714523	100126784	LOC100126784	-	-149	3739	-0.9248570326355466	-0.2313060468664795	18.472050137287532	0.02269253852381167
HBV	chr16	3159086	197350	CASP16P	+	-14795	5656	1.2835642454409195	-1.0114611586218858	18.451247193614982	0.02289553759338787
HBV	chr17	13601452	9955	HS3ST3A1	-	-490	107911	-1.0318195651435753	-0.33173765074228534	18.440006559974982	0.022923022255965375
HBV	chr2	234951805	23677	SH3BP4	+	179	103731	-1.0125992861787216	-0.284458514417038	18.43773999325678	0.022923022255965375
HBV	chr19	37655497	22835	ZFP30	-	32	24457	-1.3142777549753988	-0.008039368666892532	18.433797395191966	0.022923022255965375
HBV	chr11	76784231	25987	TSKU	+	-83	14007	-1.2615492950589757	-0.8972638955719295	18.43371558044373	0.022923022255965375
HBV	chr9	35665067	84904	ARHGEF39	-	-214	5938	1.2433005224265763	0.06209917116827119	18.42583958145134	0.022972199535122022
HBV	chr19	11798800	126069	ZNF491	+	-224	9916	-1.5067637354084982	-0.4133693933187867	18.419242456866108	0.02300612977799983
HBV	chr7	2631627	80727	TTYH3	+	342	32834	-1.4500552319372548	0.3277261124793597	18.415276632007043	0.02300840841345198
HBV	chr16	55655954	6530	SLC6A2	+	-324	48159	-1.2297224022727877	-0.8243562597363255	18.408026926232225	0.02305046796915039
HBV	chr1	156077041	92312	MEX3A	-	-4957	9986	-0.8947343820771416	0.22613340113371758	18.388966149974138	0.023195160931576694
HBV	chr7	29806433	644150	WIPF3	+	121	110513	1.5086546130362102	0.25887235937578107	18.38858668512368	0.023195160931576694
HBV	chr7	27173093	3206	HOXA10	-	-1243	3746	-0.9102598483903622	-0.0094734202620516475	18.3753685128219	0.023280471882550856
HBV	chr22	20259215	65078	RTN4R	-	-9078	26879	-1.5639410555142441	-0.75247233862865	18.374104823509924	0.023280471882550856
HBV	chr13	46211864	220416	LRRC63	+	79	64861	-1.1149529704890087	-0.11365223089401386	18.366395950517962	0.02332911079727397
HBV	chr11	27700386	627	BDNF	-	-102	45594	-0.39535364747478846	-0.8599954176475505	18.347886365210815	0.023510846165313917
HBV	chr5	141637526	285613	RELL2	+	-576	4115	-1.2237558325614681	0.26046542236077785	18.33789878699507	0.02358834841315269
HBV	chr2	173076256	51776	MAP3K20	+	-419	151309	-0.7033381036333427	0.5539981647944474	18.324109352758803	0.023666798327779914
HBV	chr16	788991	63922	CHTF18	+	-369	9453	0.6629343470382069	-0.13149442411750595	18.320775460613234	0.023666798327779914
HBV	chr7	28853905	9865	TRIL	-	-104508	5056	-1.012892124803114	-5.093206655986722e-4	18.320225572933808	0.023666798327779914
HBV	chr7	5420127	84629	TNRC18	-	-3419	116755	-1.015267322616648	-0.5237422188629376	18.31677593160179	0.023666798327779914
HBV	chr1	204834551	23114	NFASC	+	-5897	148493	-0.8404785592857914	-0.09215743185914872	18.29636258164131	0.02381993474317054
HBV	chr5	81751708	23635	SSBP2	-	455	338447	-0.8223258343695339	0.02332427236921128	18.29025148172856	0.02381993474317054
HBV	chr17	7405221	254863	TMEM256	-	1083	1165	-1.3567662825939228	-0.7696960824133139	18.286609174921853	0.02381993474317054
HBV	chr11	65961620	9092	SART1	+	69	18448	1.3241474575291312	0.29266875555683414	18.283333800989222	0.02381993474317054
HBV	chr5	141849383	5097	PCDH1	-	-16819	3551	-1.195226766682971	0.3963192833978197	18.28256312779674	0.02381993474317054
HBV	chr14	55129493	3958	LGALS3	+	-276	16214	1.4500602236129565	-0.4031948095356284	18.282508052645753	0.02381993474317054
HBV	chr2	71466465	8291	DYSF	+	237	220062	-1.4009352796525933	-0.06712486964196138	18.27567627471575	0.023859894395129217
HBV	chr12	53344958	121340	SP7	-	165	18218	0.8516352870364716	-0.08693929673143781	18.25555190161185	0.024067374673817424
HBV	chr5	93604188	100313887	MIR2277	-	-16600	93	-1.100042968553161	-0.626160396054638	18.251063449524167	0.024078290210373606
HBV	chr10	123154561	9184	BUB3	+	-317	11127	-0.828521887717396	-0.22465090191959708	18.221970354783775	0.024402496687319364
HBV	chr19	34772791	148103	ZNF599	-	-438	15156	-1.0355467443336541	0.03085742335605166	18.21544425162545	0.024409544879109943
HBV	chr7	1920321	8379	MAD1L1	-	-20229	124759	-0.7654259168865579	-0.6697988109370523	18.21420576076776	0.024409544879109943
HBV	chr16	53055177	80205	CHD9	+	-184	272510	0.8322380398122421	-0.20853645433295198	18.210117441526787	0.02441584239642578
HBV	chr1	37634632	284654	RSPO1	-	-291	23574	1.4246277228642987	-0.9148810846624666	18.194805961948738	0.024538411630602795
HBV	chr9	114504891	25861	WHRN	-	-565	103377	-1.0436797113581469	-0.06483257643178682	18.19340679835068	0.024538411630602795
HBV	chr8	143942284	5339	PLEC	-	-240	27378	-1.3534111929460182	-0.5544425189311727	18.181187046785546	0.024650027926075464
HBV	chr6	27867508	3009	HIST1H1B	-	-73	790	-1.4640019302225866	-0.36380493540266645	18.163416106574303	0.0248345291981367
HBV	chr10	133160484	85442	KNDC1	+	-30	65959	0.9530230140180387	-0.7864045677531729	18.14541948861373	0.024995088030434397
HBV	chr20	58309894	57403	RAB22A	+	-179	57793	0.7146655892407541	-0.0974246885802023	18.14402482775568	0.024995088030434397
HBV	chr3	66998196	84541	KBTBD8	+	107	12906	0.74224426840971	0.29215026210385336	18.139621451433598	0.025006298685195213
HBV	chr3	139677638	349565	NMNAT3	-	-412	117870	-1.1008091136192124	-0.12630841907315377	18.12374880009139	0.0251264565240187
HBV	chr15	63122262	114294	LACTB	+	-462	9672	0.6519424564551234	-0.6364805871562387	18.1234143211549	0.0251264565240187
HBV	chr2	38075858	1545	CYP1B1	-	-323	8579	0.7708696023121616	-0.4402698206642445	18.092049972085857	0.025496351300517302
HBV	chr12	79690215	5074	PAWR	-	-365	105707	-1.0591492586344964	0.33473434136819813	18.088535126193957	0.025496351300517302
HBV	chr9	101705580	116443	GRIN3A	-	-33000	169229	-0.9961493403140195	-0.2881005923416674	18.08413693646154	0.025508164285018165
HBV	chr11	66638428	5936	RBM4	+	189	7857	-1.6100485439245793	-0.4249533360803112	18.080262981634068	0.025513044693072865
HBV	chr17	7907920	677763	SCARNA21	+	-1797	138	-1.1512679034450746	-0.5060326274893777	18.060958168958265	0.025592487462479437
HBV	chr7	103989597	5649	RELN	-	81	517733	1.3016513559964762	0.21048038777939046	18.060557780725688	0.025592487462479437
HBV	chr13	112057067	6656	SOX1	+	10532	4108	-1.0822399518053427	-0.79789274927201	18.055419186903983	0.025592487462479437
HBV	chr7	73719382	6804	STX1A	-	-305	20483	0.41878331909874855	0.22060922941477043	18.053115748853756	0.025592487462479437
HBV	chr13	33016926	9365	KL	+	-493	49713	-0.9231824207172914	-0.20817586715051115	18.052596210020866	0.025592487462479437
HBV	chr15	73856863	161514	TBC1D21	+	16723	15629	-0.7339750808919724	-0.7078731353223771	18.048139943583266	0.025592487462479437
HBV	chr1	44417631	55182	RNF220	+	6193	227901	-1.1137634156953915	0.2410799698827742	18.046983821561057	0.025592487462479437
HBV	chr15	41495564	3706	ITPKA	+	-1706	9702	-1.2954521428186307	-0.2979916192531071	18.04541759741982	0.025592487462479437
HBV	chr10	69203521	80201	HKDC1	+	16782	47257	0.9540868483000545	-1.1548394445232015	18.04304580443622	0.025592487462479437
HBV	chr3	147424580	440982	LOC440982	+	-3253	88584	-1.285702461318354	-0.18400316924290713	18.02942251372744	0.025729668586557453
HBV	chr17	74973018	283987	HID1	-	213	22062	-1.0126058556657198	-0.1749310116971917	18.020680110151424	0.025758317056973692
HBV	chr2	45169702	400952	LINC01121	-	-85239	80601	1.4667361231273008	0.30932619731758526	18.020431254280396	0.025758317056973692
HBV	chr5	98774203	503569	RGMB-AS1	-	1119	3467	0.7246091070765946	0.21278810915792634	18.00270802144077	0.025932607128834086
HBV	chr17	9003104	9423	NTN1	+	18438	222459	-0.8723687347749517	-0.8850628427643997	17.99734166960414	0.025932607128834086
HBV	chr8	141000755	5747	PTK2	-	-290	342664	0.8611396486204519	-0.31663442592675917	17.99733133011222	0.025932607128834086
HBV	chr1	29259812	10076	PTPRU	+	-23296	90298	0.46455651412364757	-0.8482656475510849	17.961020060912887	0.026360010057514947
HBV	chr9	128163553	79095	C9orf16	+	-3293	3669	-1.2206907047204638	-0.9253219382253356	17.950919523378005	0.026360010057514947
HBV	chr17	2303412	23293	SMG6	-	-363	243937	0.3102500019463457	-0.833301597620044	17.950715582661147	0.026360010057514947
HBV	chr2	131105387	55041	PLEKHB2	+	-540	45006	0.18452645350202454	0.09430279266379449	17.950521249092414	0.026360010057514947
HBV	chr15	98649163	3480	IGF1R	+	-624	315992	1.4202134968946456	-0.13998647457249652	17.94821822328508	0.026360010057514947
HBV	chr3	10321302	6396	SEC13	-	114	9612	-0.8956917892979165	-0.5878328833281156	17.945856582828256	0.026360010057514947
HBV	chr3	18443752	6304	SATB1	-	-366	98731	-0.8247235594816397	0.9075420833225191	17.940488764765973	0.026387668302210607
HBV	chr18	46072209	9050	PSTPIP2	-	-75	88749	0.8321475905958174	0.05110271356267163	17.9213888322032	0.026584900139507067
HBV	chr7	150450623	155038	GIMAP8	+	7	28766	-0.8026841806995806	-0.6749918945038665	17.919590222554312	0.026584900139507067
HBV	chr19	10404660	11140	CDC37	-	1065	12463	1.1166271637451617	-0.27406044255173545	17.90684624851906	0.02667086299517082
HBV	chr18	24397699	114876	OSBPL1A	-	-170	235824	-1.3821742763415203	-0.23119931714827952	17.90674457188655	0.02667086299517082
HBV	chr2	44167865	5495	PPM1B	+	938	62671	-1.0800919638358855	0.07685893585833356	17.894141765734307	0.026800962949042002
HBV	chr6	28225501	7746	ZSCAN9	+	-250	8236	0.9980904269708402	-0.17279148749644643	17.865661481716522	0.02715742483940349
HBV	chr12	105784446	101929110	CASC18	+	-77672	37290	-0.9354114053666059	-0.2535517358598853	17.853041331273225	0.027290333190919062
HBV	chr12	118981817	84530	SRRM4	+	-322	181557	1.2904335583981035	-0.46598941968492985	17.842977720547008	0.027387161863379562
HBV	chr17	56594327	9241	NOG	+	-628	1892	1.3161766378144688	-0.5369537847515418	17.837111749244315	0.02742385825626253
HBV	chr6	28161735	651302	ZNF192P1	+	26	7835	-1.281722804877629	0.2947047705820806	17.83073010036521	0.02746813142668167
HBV	chr19	2842154	148254	ZNF555	+	-719	19040	-1.2201766792206856	-0.3770821315128307	17.82204265494571	0.027509646935101748
HBV	chr8	13133285	10395	DLC1	-	-15	49938	1.1671603491028875	-0.35129615539248527	17.820786630612233	0.027509646935101748
HBV	chr8	69994846	63978	PRDM14	-	-76481	19677	-1.0931669464035003	-0.807913887369967	17.81702612354615	0.027509646935101748
HBV	chr16	86568655	103752587	FOXC2-AS1	-	894	2617	-1.408609883275636	-1.1397850007566657	17.814665424819047	0.027509646935101748
HBV	chr7	74530233	9569	GTF2IRD1	+	-76443	148804	1.0040787550529737	-0.5100104814922946	17.802230616317924	0.02764227749690968
HBV	chr6	141395199	4829	NMBR	-	-693600	14316	-1.0480619271254046	-0.24458428097932283	17.79032150793303	0.027767962356917704
HBV	chr7	151632102	51422	PRKAG2	-	-156	76144	-1.3347748146239613	-0.2929069555221191	17.77269194491879	0.02797279590684805
HBV	chr1	93447913	54874	FNBP1L	+	218	106531	-0.6380027702646852	-0.30547758415431514	17.769800290736235	0.02797279590684805
HBV	chr3	42654361	101928323	LOC101928323	-	-27	42079	1.0434924872196387	-0.5137424180960264	17.765792558710523	0.027983783991989364
HBV	chr3	42502898	7433	VIPR1	+	-286	34962	1.4276217072776949	-0.4440202100728658	17.761872276588345	0.027993572294661342
HBV	chr3	126213273	10840	ALDH1L1	-	32087	77626	-1.1665990027612585	-0.32668621311795754	17.755013548665254	0.028046732326999016
HBV	chr11	108009521	8065	CUL5	+	-788	99044	-1.238419280610919	0.1098327522523244	17.75008536427041	0.028071576114887746
HBV	chr9	95509051	5727	PTCH1	-	502	65570	0.2417523408097353	-0.26367655127533735	17.744415959598633	0.02810747347838114
HBV	chr13	43786011	55068	ENOX1	-	-969	573848	1.8096887961908965	-0.47526462403726283	17.733018454533784	0.02822836799362911
HBV	chr7	70713763	64409	GALNT17	+	418774	581065	-1.282222930062824	-0.7574044544289663	17.72776710998621	0.028258421913354745
HBV	chr19	1812231	148229	ATP8B3	-	-6	30163	-1.0458136824832704	-0.7326685146539245	17.72382195353466	0.02826917294152933
HBV	chr11	3808510	27315	PGAP2	+	26	17836	-1.414438108090248	-0.3308352608221988	17.716037652053256	0.02833714124890015
HBV	chr17	82032014	5881	RAC3	+	-358	2549	-1.1933773698523242	-0.6773825703408668	17.71048862255926	0.028371997612988028
HBV	chr19	7869087	80164	PRR36	-	-5354	5723	-1.0960144114647603	-0.4405675243119807	17.699563917197278	0.02848737092861984
HBV	chr17	44557608	2535	FZD2	+	-164	3819	0.9377851129630477	0.036630488316875265	17.68222532625279	0.02867909806142873
HBV	chr4	121951078	7222	TRPC3	-	-676	72727	-1.0516136819225366	0.3483027762185789	17.680411067450073	0.02867909806142873
HBV	chr7	127652406	27044	SND1	+	-417	440621	0.9110604521749729	-0.5851945514536199	17.673076036691405	0.028741682715709562
HBV	chr9	84140697	101927575	LOC101927575	+	-77254	31137	-0.8429274024604374	-0.06581888486970937	17.666386327403735	0.028772316216800303
HBV	chr1	50419030	63950	DMRTA2	-	-4417	5897	-1.0343931892896856	-0.6641528099054551	17.662075968758714	0.028772316216800303
HBV	chr20	23049254	7056	THBD	-	-410	4032	-1.0006952724127554	0.11250053120883893	17.66151582290169	0.028772316216800303
HBV	chr5	59039798	5144	PDE4D	-	286	70472	-1.301677126521067	0.2415094286466359	17.653944092257376	0.02883902043304061
HBV	chr5	179550893	80230	RUFY1	+	-332	59466	0.9573293761782017	-0.015137140482480466	17.646751016562416	0.028896235246189946
HBV	chr16	1785604	10101	NUBP2	+	-2681	6269	-1.018240750029845	-0.11848970558765053	17.63952548588781	0.028896235246189946
HBV	chr20	298216	85364	ZCCHC3	+	-653	2757	-1.0934422466600502	-0.35314635635344727	17.634297939489663	0.028896235246189946
HBV	chr12	82798343	160335	TMTC2	+	-111188	278817	-0.9562559312247844	-0.41597088644775365	17.63360458676115	0.028896235246189946
HBV	chr18	79493955	284240	LOC284240	+	85327	9737	1.031720335336365	-0.9385245712772261	17.630475322695354	0.028896235246189946
HBV	chr3	50623182	7867	MAPKAPK3	+	-6051	32167	-0.938332840092325	-0.7484200273689052	17.630061644828686	0.028896235246189946
HBV	chr4	6472224	5522	PPP2R2C	-	-375	152022	-1.1275081107428397	-0.3643032120486133	17.628150500290552	0.028896235246189946
HBV	chr18	36186913	55034	MOCOS	+	297	81513	-1.0524597231680373	-0.5536554384877953	17.620791517335377	0.028943310078949357
HBV	chr4	152976490	85462	FHDC1	+	-33507	36714	-0.8684420332565749	-0.18243951214632975	17.616298100050386	0.028943310078949357
HBV	chr7	47103008	109623468	SNORD151	-	-361795	84	-0.9681339693274089	-0.41681705092414645	17.615693862992018	0.028943310078949357
HBV	chr1	24928802	864	RUNX3	-	-1477	30769	-0.9766856475015424	-0.39349973389398507	17.610100889459197	0.028981123083561197
HBV	chr14	55129032	3958	LGALS3	+	185	16214	1.1372927517552374	-0.46711915119744185	17.603622192825434	0.029021238298649586
HBV	chr11	64242367	2286	FKBP2	+	-251	2020	-0.9515036024301962	-0.13548928049144224	17.597877741750878	0.029021238298649586
HBV	chr19	55048872	51206	GP6	-	10608	24558	1.1330276055172526	-0.45798963863031217	17.59340116592552	0.029021238298649586
HBV	chr2	43225012	678	ZFP36L2	-	-1594	4205	-0.801027458245452	0.2916862967683591	17.592429646743966	0.029021238298649586
HBV	chr2	23385466	114818	KLHL29	+	-39	323187	-0.3492662080638636	-0.14888248632427448	17.589599566727614	0.029021238298649586
HBV	chr5	173616192	91272	BOD1	-	-471	9519	0.48644001709104223	0.053720587026829976	17.585891105011303	0.029021238298649586
HBV	chr11	66638448	5936	RBM4	+	169	7857	-1.6900147214590544	-0.40362210798421583	17.585842350500684	0.029021238298649586
HBV	chr19	43191675	5673	PSG5	-	5139	18794	1.0767676405707718	-0.632192597039961	17.574597996110747	0.029146264657825525
HBV	chr8	33567279	79845	RNF122	-	151	19375	0.9377272957766756	-0.020366256712399073	17.569662652848987	0.029159150663080627
HBV	chr1	240612085	64388	GREM2	-	-77	122590	-1.0836584829349374	-0.03950613679550608	17.56763323791177	0.029159150663080627
HBV	chr5	128083882	6558	SLC12A2	+	-91	105898	1.7200873332898368	-0.21289847048079177	17.55979647625196	0.02923257289489379
HBV	chr2	176080234	344191	EVX2	-	-3728	3856	-1.0906694784880406	-0.0748167877109957	17.550592178860086	0.02923257289489379
HBV	chr2	118844108	2019	EN1	-	-4075	6013	-0.9051018153158983	-0.6094005854632352	17.547235954989027	0.02923257289489379
HBV	chr15	75455160	25942	SIN3A	-	-623	86405	-0.7197412487635598	0.013976609532345918	17.547059241240092	0.02923257289489379
HBV	chr5	66596253	375449	MAST4	+	95	390176	1.302868871615741	0.43841589076541143	17.54547678235197	0.02923257289489379
HBV	chr12	54004285	3225	HOXC9	+	-4166	3218	-0.8935061128581946	-0.3116065752752848	17.544596792013422	0.02923257289489379
HBV	chr6	36028021	1432	MAPK14	+	-344	83560	-0.7404424699766884	-0.285155407352409	17.53295388564824	0.0292903803378983
HBV	chr19	11798418	126069	ZNF491	+	158	9916	-1.400160167922206	-0.2650394691264782	17.53230648610921	0.0292903803378983
HBV	chr2	24050071	2281	FKBP1B	+	-370	13980	-1.112220238990977	-0.371444912954722	17.53177892012168	0.0292903803378983
HBV	chr12	13563608	283422	LINC01559	-	186863	6075	0.9624800810792488	-0.6816520663362412	17.52366814426162	0.029369049826300203
HBV	chr11	57476371	349667	RTN4RL2	+	-15834	17003	-1.265977795834982	-0.3893582212960729	17.514797333253778	0.02945978103554742
HBV	chr16	89686913	8558	CDK10	+	-245	9697	0.5886599282683644	-0.9631609404360175	17.50999507213249	0.029487700545841492
HBV	chr7	72337105	83698	CALN1	-	-118	557733	-1.0925873596184534	-0.5621803866044536	17.50476316016255	0.029522391699948507
HBV	chr6	41786276	100188893	TOMM6	+	1167	2454	-1.1307390240400919	-0.20357409446682845	17.497293218426414	0.029561314731831587
HBV	chr16	89722419	92822	ZNF276	+	-875	19381	-1.3909435980884803	-0.11074212041214447	17.496279490647566	0.029561314731831587
HBV	chr8	123541023	114907	FBXO32	-	-230	43367	0.9119094105276607	-0.08640238557524937	17.491810837811993	0.029584435364508537
HBV	chr10	133325772	50632	CALY	-	-11199	11548	-1.3456295022258267	-0.9541749339020728	17.486146966865093	0.029626267194744024
HBV	chr22	23895101	4282	MIF	+	-723	845	-1.1117562927405855	-0.08471217006616766	17.471911118897225	0.029773447789277607
HBV	chr1	21842053	401944	LDLRAD2	+	-29788	12957	-0.9484789995293729	-0.5649966840869678	17.470784785605325	0.029773447789277607
HBV	chr1	161726760	127943	FCRLB	+	-4107	5491	-0.7889756415678675	-0.30364055155928127	17.45958462667159	0.02986876615068729
HBV	chr19	45645763	24139	EML2	-	134	36230	-1.0786882422863189	-0.43214519907347987	17.457387175501275	0.02986876615068729
HBV	chr15	65377775	9543	IGDCC3	-	-265	50914	-1.2416727530424223	-0.2072774803024618	17.455831936534697	0.02986876615068729
HBV	chr7	1743757	101927125	ELFN1-AS1	-	1447	3680	0.8239006942967665	-0.5575036866268044	17.450904553867034	0.029899858249701157
HBV	chr13	111115552	100874238	ARHGEF7-AS2	-	-126	1867	1.5207443586484033	-0.21444894422428182	17.4374941319941	0.030064923362833246
HBV	chr1	173669855	339416	ANKRD45	-	-7	61527	-0.7862748590512532	0.11471381471303051	17.428339924277978	0.030163365102892865
HBV	chr6	105235741	64208	POPDC3	-	55758	22084	-0.7720505378781193	-0.14265806375673837	17.42123703478886	0.03022347751422884
HBV	chr17	17783666	140771	SMCR5	-	4137	2844	-1.1900702141471846	0.007107457408230537	17.4186887064033	0.03022347751422884
HBV	chr10	80454228	81619	TSPAN14	+	37	68366	-0.6475567225480359	-0.5498373473224913	17.40101255159104	0.03042458734226331
HBV	chr3	139677682	349565	NMNAT3	-	-368	117870	-1.1723672974608863	-0.1431699468608829	17.40023413600304	0.03042458734226331
HBV	chr11	66497385	582	BBS1	+	13263	22966	-1.218889554251722	-0.6954329149013202	17.39400592449296	0.030425286825063562
HBV	chr7	152025376	63917	GALNT11	+	298	96674	-1.1661394905634321	0.3117782908868843	17.391582935197892	0.030425286825063562
HBV	chr14	92464270	79890	RIN3	+	49511	175214	-0.9869685063959422	-0.695398476815789	17.39145154447648	0.030425286825063562
HBV	chr5	178860363	117608	ZNF354B	+	-410	24471	-0.9453903201204578	-0.44776102955666686	17.36568140869644	0.03078405096282684
HBV	chr7	1008556	442907	MIR339	-	-14470	94	0.8646382341775437	-0.18664609975993707	17.361825817995204	0.03078405096282684
HBV	chr3	147421486	440982	LOC440982	+	-159	88584	-0.9485164171029149	-0.39039355285081934	17.360472925786638	0.03078405096282684
HBV	chr3	139935416	64084	CLSTN2	+	-231	632893	-1.0300381819837072	-0.2612776739065038	17.355983009298406	0.030809968395243293
HBV	chr8	66177365	1392	CRH	-	-1280	2269	1.3214714355283204	0.3016950474237643	17.352664901839944	0.030816972635829224
HBV	chr15	88895478	145864	HAPLN3	-	-148	18342	-1.1402237759607712	0.3067309846082941	17.34920634414607	0.030826327982992317
HBV	chr22	45237237	23313	KIAA0930	-	-3532	48528	-0.8416886950735973	-0.21922506165847527	17.3417414460613	0.030889307514533584
HBV	chr11	130448902	170689	ADAMTS15	+	72	27672	1.1318743861055676	-0.5239630144909224	17.337992097800285	0.030889307514533584
HBV	chr8	103298993	8323	FZD6	+	-162	34036	-1.1763551831831704	-0.050618344403909415	17.33670882188211	0.030889307514533584
HBV	chr7	139483885	346689	KLRG2	-	174	31020	-0.960985430169167	-0.43120920524560546	17.33356098242856	0.030893918008692012
HBV	chr6	44270816	441151	TMEM151B	+	-73	8703	-1.0081582919127812	0.2979405532167519	17.31852050338884	0.03109257361954133
HBV	chr6	106629624	55278	QRSL1	+	-58	38852	-0.9412881804419551	-0.7731164007704823	17.307970010265116	0.031157969517670678
HBV	chr13	113209636	8451	CUL4A	+	-128	57601	0.6904749551477504	-0.22747852622400414	17.306183207165635	0.031157969517670678
HBV	chr2	239189981	85009	MGC16025	-	-5476	2127	-1.3666916166789393	-0.4887098733251329	17.305086529612176	0.031157969517670678
HBV	chr2	118224639	100506797	LOC100506797	-	38253	3465	-0.7931591703188718	-0.27428892369580105	17.296580719800772	0.031157969517670678
HBV	chr18	62325969	8792	TNFRSF11A	+	-682	62424	-1.01277845018237	0.06030407549073364	17.2959887422951	0.031157969517670678
HBV	chr6	31958976	7936	NELFE	-	-111	7001	0.5079855786629918	-0.5709881761797466	17.29253669160843	0.031157969517670678
HBV	chr20	63254287	128414	NKAIN4	-	-253	13757	-0.8737360048883137	-0.6443363314371077	17.291737011877366	0.031157969517670678
HBV	chr16	80620842	101928276	LINC01227	-	48034	5706	-0.9211821806440175	-0.44324317721778045	17.29060850869667	0.031157969517670678
HBV	chr8	104589034	29967	LRP12	-	10	99794	1.4250924806217502	-0.061498428717596684	17.28898285895169	0.031157969517670678
HBV	chr19	49422524	113091	PTH2	-	-917	1028	-1.0227154588608303	-0.3799537477317753	17.28201834133892	0.03122605106252976
HBV	chr16	4327800	101926896	GLIS2-AS1	-	-540	3693	-1.1412679856644397	-0.7355233767867907	17.27346140036657	0.03132059018353536
HBV	chr3	28576189	645206	LINC00693	+	-911	183060	-0.9252758846889377	-0.15600094583883967	17.257340295746637	0.031443375255981496
HBV	chr3	107240869	344595	DUBR	+	-177	86273	1.4995860471011322	0.5348569977689679	17.25399711131366	0.031443375255981496
HBV	chr2	146434498	728773	PABPC1P2	+	152559	3934	-0.9654210909907154	-0.5234809842570932	17.253983515369043	0.031443375255981496
HBV	chr16	57284917	51090	PLLP	-	245	28576	-1.3595136289174168	-0.26890294607457127	17.248554632272388	0.031443375255981496
HBV	chr13	21675302	2254	FGF9	+	-4226	33426	1.5336814943049384	-0.07271468769785147	17.24754649788604	0.031443375255981496
HBV	chr10	102133261	23082	PPRC1	+	-267	17340	0.5959799128173598	-0.615660749944177	17.24719818015794	0.031443375255981496
HBV	chr1	151146788	10500	SEMA6C	-	124	14978	-0.8834306404090921	-0.4473142649902057	17.246453725322727	0.031443375255981496
HBV	chr6	83193861	5238	PGM3	-	-75	29063	0.9377981880057915	-0.1686157972553169	17.2396644734208	0.03150980178637584
HBV	chr1	50430520	63950	DMRTA2	-	7073	5897	-0.9858549371529391	-0.4171196947416804	17.232874501501342	0.031565936345501616
HBV	chr8	11692706	2626	GATA4	+	11445	55852	1.553296067436863	-0.8908092556209636	17.225099701417577	0.031565936345501616
HBV	chr3	184738636	64110	MAGEF1	-	26588	1682	-0.7801448024148991	-0.9390820544548643	17.2239032934175	0.031565936345501616
HBV	chr16	377417	58986	TMEM8A	-	-4533	11175	-1.0556091513399304	-0.5487340767582708	17.22195462781586	0.031565936345501616
HBV	chr9	90642999	54769	DIRAS2	-	-106	33274	-1.1635920691381534	-0.046251386596706655	17.21988779463897	0.031565936345501616
HBV	chr9	25677999	286319	TUSC1	-	-859	2470	-1.0618371888367666	-0.8476679721544519	17.219690010910725	0.031565936345501616
HBV	chr5	72955511	115548	FCHO2	+	470	134542	-1.0159261290053025	0.8055812918783181	17.205659400499016	0.03167849517731926
HBV	chr2	70871759	104355141	LINC01143	+	16112	2114	-1.3710477028232804	0.15643284316227132	17.203742563214547	0.03167849517731926
HBV	chr20	41137897	101927117	PLCG1-AS1	-	-103	40007	-1.2854708160660369	-0.202888469790862	17.20307392987462	0.03167849517731926
HBV	chr9	136545782	4851	NOTCH1	-	-4	51354	0.8269748300528501	-0.6415209032880744	17.20194639175582	0.03167849517731926
HBV	chr12	65121620	11197	WIF1	-	54	70943	-1.1621750853099102	-0.16071693335504625	17.18737334840473	0.03187651215807385
HBV	chr10	86521522	23063	WAPL	-	-262	86529	-0.9343518326027056	-0.9596749398015572	17.17303558457208	0.032071870304645936
HBV	chr6	41372366	9436	NCR2	+	-36576	15098	-1.1519982290219326	0.03647742636423808	17.16402872110786	0.032151105404526106
HBV	chr2	104843241	100506421	LINC01158	-	-8235	46052	-0.9069945739354199	0.09264309803357854	17.162897755825234	0.032151105404526106
HBV	chr1	207454388	1380	CR2	+	-88	35596	-1.0104066970745034	0.2798167353152145	17.157752512068306	0.032190073567061654
HBV	chr7	150379041	285971	ZNF775	+	276	19315	-1.0381339307061168	-0.15554735447587845	17.1551619385111	0.032190073567061654
HBV	chr22	23282105	26226	FBXW4P1	+	-19338	2233	-0.9468502023307741	0.012453027909382637	17.148039365229735	0.032264912541595865
HBV	chr21	37916593	3763	KCNJ6	-	155	292216	1.326641903808888	-0.32694303185404044	17.130708429418853	0.03251427416606105
HBV	chr15	41495427	3706	ITPKA	+	-1569	9702	-1.2295566834712575	-0.07435457602636779	17.125713076947584	0.032539351631246716
HBV	chr11	7251768	143425	SYT9	+	182	217096	-1.0897921442284755	0.335316380375623	17.12356978327606	0.032539351631246716
HBV	chr18	32092989	51444	RNF138	+	-383	38956	0.8401986540036142	0.1286662678997478	17.12085665456832	0.032539351631246716
HBV	chr12	120368407	4440	MSI1	-	-773	27851	-1.1587290409180047	-0.809843561766127	17.11440150785154	0.032539351631246716
HBV	chr1	173669875	339416	ANKRD45	-	13	61527	-0.8007764722535486	0.11780378391539846	17.110661566404076	0.032539351631246716
HBV	chr3	2099200	152330	CNTN4	+	-334	959096	-0.8696535726550928	0.14076991280055007	17.108833283963165	0.032539351631246716
HBV	chr14	55129512	3958	LGALS3	+	-295	16214	1.4619147254130476	-0.396560718415839	17.10439083660293	0.032539351631246716
HBV	chr17	36464082	100510707	TBC1D3J	-	6548	7815	1.3431984936301893	-0.020913656561940903	17.103338320040677	0.032539351631246716
HBV	chr15	91853494	28232	SLCO3A1	+	214	312200	1.5654144289259588	-0.4519475969000938	17.101667815319075	0.032539351631246716
HBV	chr2	15942691	10408	MYCNOS	-	442	2352	-1.1087067603283605	-0.36638272284005774	17.100298278827438	0.032539351631246716
HBV	chr6	10404159	109729173	TFAP2A-AS2	+	343	3426	0.9320857072227775	-0.8696353896856437	17.09847158681063	0.032539351631246716
HBV	chr11	57476944	349667	RTN4RL2	+	-16407	17003	-1.0672242007485357	-0.13231448032668927	17.09705216392706	0.032539351631246716
HBV	chr7	24285443	4852	NPY	+	-1255	7678	-0.9289396560603312	0.19372085881514256	17.093098509338986	0.0325485123229601
HBV	chr11	3808542	27315	PGAP2	+	-6	17836	-1.4138940911618407	-0.3652918435414352	17.088662580259385	0.0325485123229601
HBV	chr13	76885724	115207	KCTD12	-	-681	6237	-1.1022148451677511	-0.304382454696296	17.08678545163076	0.0325485123229601
HBV	chr1	43936340	9048	ARTN	+	-3020	3921	1.2232816451229018	-0.6255126208542773	17.0859076843716	0.0325485123229601
HBV	chr7	94004342	10282	BET1	-	-40	11141	0.9086573604399399	0.191949961357551	17.08269294110496	0.03255830953417814
HBV	chr22	45971620	7477	WNT7B	-	-5508	56763	-1.1659163440671372	-0.8009381342215648	17.07945787852534	0.03256852163647109
HBV	chr5	111070819	85480	TSLP	+	-739	7945	-0.6795192429771963	0.05485500973120265	17.068980905312838	0.03259776862576385
HBV	chr11	113314840	54970	TTC12	+	-311	58768	1.1510144737621224	-0.4718032438118787	17.06680401550797	0.03259776862576385
HBV	chr2	124024696	107985820	LOC107985820	-	-478	13240	-0.8196148561788289	-0.3648543606385684	17.066533875022706	0.03259776862576385
HBV	chr11	3808497	27315	PGAP2	+	39	17836	-1.3779872841366372	-0.3253631821963724	17.06590285512404	0.03259776862576385
HBV	chr2	219387462	23549	DNPEP	-	100	15334	-1.0396514670512595	-0.4574757508135967	17.06442960080834	0.03259776862576385
HBV	chr17	49995061	1747	DLX3	-	-163	5220	-1.1643185829440423	-0.06960337025284426	17.058277240558162	0.03259776862576385
HBV	chr14	23469248	25983	NGDN	+	441	8505	-1.0918988530892548	-0.4182675703250161	17.056994333147117	0.03259776862576385
HBV	chr16	54928558	643911	CRNDE	-	-220	9916	1.30927231656315	0.20807414404145402	17.054701613995555	0.03259776862576385
HBV	chr6	42450521	55809	TRERF1	-	-1530	227119	-1.0117084014359903	0.059113045979295904	17.05340871185824	0.03259776862576385
HBV	chr12	6556281	25900	IFFO1	-	198	16556	-0.9792502363020131	-0.8520988208509679	17.051559333221782	0.03259776862576385
HBV	chr19	15449404	100302127	MIR1470	+	144	61	-1.3483801865518203	0.020463493930206432	17.045100741562567	0.03266408199950392
HBV	chr16	56625454	4493	MT1E	+	219	1441	-1.218427584772353	-0.03215704276085068	17.036043553764465	0.03277541545204029
HBV	chr6	10420517	7020	TFAP2A	-	953	22882	-0.9315024440622988	-0.09573162197527726	17.021405884657703	0.032950667383216795
HBV	chr5	50964324	100287592	LINC02106	-	-5863	971	-1.024093413316193	-0.2223302848674907	17.020736390064528	0.032950667383216795
HBV	chr19	46800781	6510	SLC1A5	-	12196	13703	-1.2018061483428963	-1.0242286251297785	17.01540440248298	0.032987096055203814
HBV	chr20	3249145	83959	SLC4A11	-	9904	11825	-0.8396547102629672	-0.03578823127652277	17.010929614655275	0.032987096055203814
HBV	chr5	131164765	3094	HINT1	-	-583	6066	0.1974646272734612	-0.01659758040036969	17.00586294789898	0.032987096055203814
HBV	chr3	195748097	200958	MUC20	+	-27215	12672	-1.0983902021039431	0.24226074845881485	17.00471016993052	0.032987096055203814
HBV	chr2	15942673	10408	MYCNOS	-	424	2352	-1.0628489516953765	-0.3576044416403365	16.998580749165257	0.032987096055203814
HBV	chr15	91853110	28232	SLCO3A1	+	598	312200	1.2532852072810132	-0.22312946976471898	16.99767344479138	0.032987096055203814
HBV	chr1	11262545	2475	MTOR	-	-6	156021	0.38022000491499003	-0.607393151143666	16.996206340754988	0.032987096055203814
HBV	chr5	98774222	503569	RGMB-AS1	-	1138	3467	0.5181990206633076	0.20568848610262533	16.99565925882222	0.032987096055203814
HBV	chr3	127693153	80325	ABTB1	+	-20215	7989	-1.1178687644702818	-0.4824875895158148	16.992724604540747	0.032987096055203814
HBV	chr17	61411089	388407	C17orf82	+	662	1530	-1.1144253421239958	-0.9003010847875532	16.985344607036218	0.032987096055203814
HBV	chr11	64743802	10235	RASGRP2	-	-356	17248	-1.2860943094794277	-0.7607783791323754	16.985293566966504	0.032987096055203814
HBV	chr11	124759857	101929340	LOC101929340	+	-723	6787	-0.8266493024968478	-0.41088997113184406	16.985048807738238	0.032987096055203814
HBV	chr4	24470735	10891	PPARGC1A	-	-2094	680809	-0.849261605573949	0.03901163510841411	16.983579063180176	0.032987096055203814
HBV	chr1	1001781	57801	HES4	-	1609	1209	1.1547074114094489	0.0074678547973330575	16.9808243228102	0.032987096055203814
HBV	chr3	43894469	55129	ANO10	-	202875	325269	1.2818879659711027	-0.24145947160369738	16.97777417261812	0.032987096055203814
HBV	chr8	22024454	10361	NPM2	+	-344	12788	-1.2089606112026037	-0.40286999268694984	16.977694792612965	0.032987096055203814
HBV	chr17	57850510	51649	MRPS23	-	438	11147	0.9447680349773067	-0.339205694185415	16.97185535258694	0.03304465171369015
HBV	chr9	136712688	138311	FAM69B	+	-116	12147	-0.7004107459723513	-0.45279380669889274	16.96033700415807	0.03319203209475241
HBV	chr10	24952797	56952	PRTFDC1	-	153	104038	-1.2417159482999536	-0.3180445571334847	16.95535539624008	0.03319203209475241
HBV	chr14	55138321	3958	LGALS3	+	-1338	8448	-1.3748142269791603	-0.7640579382073366	16.953217476969897	0.03319203209475241
HBV	chr6	70413865	105377849	LOC105377849	-	-93	1131	0.5222650693723639	-0.5461478648112873	16.947543503468808	0.03319203209475241
HBV	chr1	179082070	64222	TOR3A	+	-93	14018	-1.0674125522733695	-1.1313804648993144	16.945064665621832	0.03319203209475241
HBV	chr22	41237811	150356	CHADL	-	-3120	11422	-1.0283363214511716	-0.32219329501906707	16.943482901166185	0.03319203209475241
HBV	chr7	85423282	105375380	LINC00972	+	-2160	68217	-0.9782429589248622	-0.6065211661498382	16.943083024152266	0.03319203209475241
HBV	chr2	26179028	150946	GAREM2	+	1688	8948	-1.495061689702627	-0.6390685568089781	16.94179806555543	0.03319203209475241
HBV	chr18	63588444	5275	SERPINB13	+	-1144	11900	-0.8451002725391963	-0.1662231842338995	16.940790947604896	0.03319203209475241
HBV	chr7	1236175	340260	UNCX	+	-3793	4945	-1.1866461120466445	-0.8254527117222932	16.935800616432715	0.033215945627544124
HBV	chr15	96135370	7026	NR2F2	+	190558	14336	-0.7656524099555523	-0.42892682122001397	16.930939679952367	0.033215945627544124
HBV	chr18	9709314	11031	RAB31	+	-1083	154326	-0.908727200391663	-0.47882166926907416	16.930414396685443	0.033215945627544124
HBV	chr12	120725907	35	ACADS	+	-169	14271	0.9470669848128198	-0.33576173945115795	16.929400495343607	0.033215945627544124
HBV	chr6	49551510	135398	C6orf141	+	-1110	11513	-1.3572984092933968	0.44639564990137565	16.925001991640492	0.033215945627544124
HBV	chr10	17453729	338596	ST8SIA6	-	-658	138974	-0.9729229680598043	0.08210810218693858	16.924495700474935	0.033215945627544124
HBV	chr18	28178129	1000	CDH2	-	683	226484	1.1213761478867081	-0.13334069070748716	16.920639209840942	0.03324010005883423
HBV	chr11	30586201	744	MPPED2	-	-182	201891	1.1685023215723918	0.242767973548823	16.901470708237593	0.03350156099898217
HBV	chr15	23302562	440243	GOLGA6L22	-	-31648	207145	-1.18367665232967	0.1205881864347602	16.900823193353666	0.03350156099898217
HBV	chr8	90645999	169200	TMEM64	-	94	23911	0.5053383680119078	0.5735221564305295	16.891691845321887	0.03361939534101712
HBV	chr11	68843164	1374	CPT1A	-	1233	87312	-1.1535707857561845	-0.7014405989212752	16.886162966646047	0.03366926042830194
HBV	chr17	44004744	162417	NAGS	+	-80	4405	-1.1543377717210692	-0.36559288666549605	16.883954857069014	0.03366926042830194
HBV	chr8	144478537	84988	PPP1R16A	+	-186	23771	0.9585330611433812	0.020048211109686093	16.880248509712146	0.03369142838844727
HBV	chr7	99997851	646282	AZGP1P1	+	-17089	3476	-1.073195101466413	-0.1374105423312807	16.877387281709424	0.03369866014861144
HBV	chr4	997616	10861	SLC26A1	-	4176	14366	-1.3871286808520664	-0.12027161058448815	16.872870844479394	0.033735356748339565
HBV	chr5	83474696	1462	VCAN	+	-3022	110630	1.4664026301388429	-0.5396917157921884	16.857479229962625	0.03393938720307826
HBV	chr20	20369247	3642	INSM1	+	-1126	2828	-1.2083862534620549	-0.3996323580060965	16.85591811481776	0.03393938720307826
HBV	chr9	135412714	100506599	PPP1R26-AS1	-	-59535	9531	1.3452511344874163	0.2125745454926044	16.85409366272853	0.03393938720307826
HBV	chr11	19713637	89797	NAV2	+	-302	408267	-0.8804014534650787	0.227935978261446	16.843635442228866	0.03408311477181249
HBV	chr17	81399762	57597	BAHCC1	+	-41	66612	1.097473650169663	0.19332275761891496	16.836032142084896	0.034176062797839475
HBV	chr2	19361628	130497	OSR1	-	3017	7127	-1.0291253052910754	-0.5459840219285264	16.830347433076383	0.034232678987759946
HBV	chr18	812173	7525	YES1	-	-153	90735	-0.8299310488856815	-0.37497880557001095	16.828030859257012	0.034232678987759946
HBV	chr10	689093	22982	DIP2C	-	-575	415479	-1.051046173230511	0.10612012351103617	16.82330843320648	0.03423635180134476
HBV	chr1	53196914	1376	CPT2	+	-485	17769	-0.2295359832980126	0.28634433584178537	16.822979800105102	0.03423635180134476
HBV	chr1	75616554	204962	SLC44A5	-	545	409878	-0.8785746692159647	0.05636226837988317	16.81782961812643	0.034285658032964704
HBV	chr16	88394414	84627	ZNF469	+	33057	13287	-0.8154786169663423	-0.16956237850765388	16.805944833706874	0.03438814048888029
HBV	chr7	2404249	55501	CHST12	+	-689	31022	-1.2020375325992063	-0.12001212672472497	16.805470205883832	0.03438814048888029
HBV	chr4	183099181	152641	WWC2-AS2	-	-18	2179	-0.7213839017789886	-0.35163355225477594	16.804312050163468	0.03438814048888029
HBV	chr2	109406074	100423027	MIR4266	-	92449	55	-0.998602149010646	-0.6370118636607445	16.80252047126418	0.03438814048888029
HBV	chr17	7705886	1949	EFNB3	+	-684	6174	-0.8735294730614829	-0.6495625854634836	16.796034479996308	0.034462199345790555
HBV	chr21	32393390	84996	URB1-AS1	+	-257	825	-1.5041286253234327	-0.7233951703388312	16.78762015306768	0.0345715891891298
HBV	chr1	145216116	103091866	LOC103091866	-	45	47667	0.44701035301552094	-0.14018842962252046	16.78259593129902	0.03461947966692626
HBV	chr8	98948566	116039	OSR2	+	-4163	7702	-0.7664488886580832	-0.27720112642273786	16.778441081193264	0.03465161341087157
HBV	chr8	69994814	63978	PRDM14	-	-76513	19677	-1.0507533435928393	-0.8175826753649101	16.775655591006576	0.034658812074124044
HBV	chr6	28335738	64288	ZSCAN31	-	-396	11397	-1.238156185918835	0.11667765455476685	16.7726449013224	0.03467018210865285
HBV	chr14	59464934	64582	GPR135	-	-407	1820	-1.3125464743510378	0.23166223952978637	16.768762083429664	0.03469755538907379
HBV	chr11	62926283	1128	CHRM1	-	4743	12862	-1.0835065475243768	-0.6227789845408521	16.764776259522385	0.03472689100414444
HBV	chr5	133612910	23105	FSTL4	-	378	416073	-0.8758472383638595	-0.1775940342102747	16.755894348630335	0.03484610753282885
HBV	chr7	2404492	55501	CHST12	+	-932	31022	-0.7418882086433849	-0.08486120303272068	16.74602950182677	0.03492936864356613
HBV	chr12	84362890	55117	SLC6A15	-	-549939	53342	-0.8372371046534481	-0.08642509139767608	16.745661334003564	0.03492936864356613
HBV	chr6	153130097	26575	RGS17	-	-1157	120358	-0.9939178896473125	0.5581446586727523	16.744246542381813	0.03492936864356613
HBV	chr11	33039717	55346	TCP11L1	+	298	33549	0.9663149055498781	-0.5020305783914704	16.738433446523366	0.034950934161861145
HBV	chr17	61411083	388407	C17orf82	+	668	1530	-1.018277183968973	-0.9023301528155903	16.73621348668778	0.034950934161861145
HBV	chr6	148747455	10090	UST	+	-320	329856	-0.9147393046106005	0.11492633434945658	16.733025792913857	0.034950934161861145
HBV	chr20	64038978	284739	C20orf204	+	-5251	5275	-0.30149483086049067	-0.07758946510963323	16.73226489939552	0.034950934161861145
HBV	chr11	3808536	27315	PGAP2	+	0	17836	-1.3407016503707012	-0.36528992982536423	16.731268906256098	0.034950934161861145
HBV	chr1	70339050	81573	ANKRD13C	-	-15684	95733	-1.251343007562214	-1.008847740250002	16.724869983367427	0.0350132320625914
HBV	chr22	20957616	101928891	LINC01637	+	-524	7589	-1.5458250096953734	-0.8549124060401204	16.723188171111154	0.0350132320625914
HBV	chr11	133956271	22997	IGSF9B	-	-483	48130	-1.2857059051255917	-0.5780303538566143	16.71903724433453	0.03504654675998259
HBV	chr4	153173689	23321	TRIM2	+	-20571	186205	-0.8840779096318682	-0.3853622821519975	16.713385140805897	0.035104037412602686
HBV	chr5	178114371	23138	N4BP3	+	-816	12552	-1.1960429237842503	-0.5681940663154641	16.711243196941588	0.035104037412602686
HBV	chr14	99972314	51466	EVL	+	-839	172762	-0.8205830791332918	0.11017408511126052	16.7073172833469	0.03513343448374881
HBV	chr5	151020582	2878	GPX3	+	-170	8582	-1.1902018436106205	-0.473086373026107	16.703881009958252	0.03515383610281815
HBV	chr2	96537053	10865	ARID5A	+	-334	15920	0.8757989236702384	-0.31816843580823345	16.696925126472827	0.03523962124712997
HBV	chr8	11692862	2626	GATA4	+	11289	55852	1.4546532211254508	-0.4617624659362751	16.69338913885982	0.035258299036955744
HBV	chr6	45423758	860	RUNX2	+	-1181	128506	-0.789448794957212	-0.23965221721690189	16.68990582538261	0.035258299036955744
HBV	chr1	72282560	257194	NEGR1	-	-34	879653	-0.9138589483613797	-0.047886264536065044	16.68894108357435	0.035258299036955744
HBV	chr2	118845202	2019	EN1	-	-2981	6013	-0.8654571678906197	-0.7776372768405161	16.68470412478596	0.035293935515798576
HBV	chr17	18315556	140775	SMCR8	+	-276	12777	0.6428018103843277	-0.2346287216015968	16.67730273234641	0.035343949394867735
HBV	chr6	10421281	7020	TFAP2A	-	1717	22882	-0.989484141627791	-0.10649631571319261	16.672570755587152	0.035343949394867735
HBV	chr8	54470327	64321	SOX17	+	-12392	2962	1.1796478004827287	-0.14481066562279057	16.672276890972796	0.035343949394867735
HBV	chr14	44156411	84075	FSCB	-	-350885	3146	-1.1892563643599825	-0.934721855878156	16.667271890312847	0.035343949394867735
HBV	chr12	41188860	29951	PDZRN4	+	-412	386143	-1.0281352050712191	-0.7741055065311105	16.665976407518198	0.035343949394867735
HBV	chr11	72722272	116985	ARAP1	-	-86	37290	-0.824793373746395	-0.22160086707213547	16.665909032524613	0.035343949394867735
HBV	chr19	2842174	148254	ZNF555	+	-739	19040	-1.266663549570151	-0.37027701412879	16.665853633549958	0.035343949394867735
HBV	chr1	203306186	7832	BTG2	+	-650	4066	-1.2356412135766084	-0.22112684576569192	16.653103290237702	0.035503291664492766
HBV	chr21	44932604	3689	ITGB2	-	3731	42920	-1.3210724012740709	-0.3122268592899115	16.65120566612684	0.035503291664492766
HBV	chr15	79431946	23251	KIAA1024	+	570	39785	0.9840970460151657	-0.6173445184450871	16.650435800945246	0.035503291664492766
HBV	chr3	71725197	317649	EIF4E3	-	-178	46087	0.7742083767283086	-0.5051631588503863	16.642083370448518	0.03558307730196715
HBV	chr5	179178204	30832	ZNF354C	+	-117789	23563	-0.7962383606798746	-0.3554006378001051	16.641601736879323	0.03558307730196715
HBV	chr12	57242870	56901	NDUFA4L2	-	2178	5790	-0.5406149122928625	-0.24427249373480242	16.629464261028254	0.03576841050295342
HBV	chr4	1055871	53834	FGFRL1	+	-43407	14435	-1.0084472344405937	-0.6819454429200489	16.622435870126928	0.03582041315578494
HBV	chr3	138348584	22808	MRAS	+	82	56870	0.28300591541254805	-0.11793990958166496	16.62214928247241	0.03582041315578494
HBV	chr20	57410611	100291105	LOC100291105	-	17555	8897	-1.2139907619326737	-1.1439165349137155	16.61712842884136	0.03583762371123447
HBV	chr13	87674617	26050	SLITRK5	+	-2002	7001	-0.8819306926941474	-0.6270168605639518	16.613647761569126	0.03583762371123447
HBV	chr11	125496154	9638	FEZ1	-	-156	50566	1.2306577111892547	-0.32656660208572835	16.613495717783444	0.03583762371123447
HBV	chr17	7916213	284023	RNF227	-	18	2872	-0.964381185669446	-0.5378308102632919	16.612152374816212	0.03583762371123447
HBV	chr18	62717068	23239	PHLPP1	+	-1629	265005	-0.6445336487584189	0.24277748951961964	16.605768039939985	0.03591555238027238
HBV	chr2	107986801	60482	SLC5A7	+	-287	27474	-1.1560680017547653	-0.23836487578621604	16.597198938454383	0.03603519119044969
HBV	chr3	129606289	23129	PLXND1	-	-450	51527	0.6968639851193509	0.3187554944012259	16.59237767598787	0.03605428214453128
HBV	chr16	88803475	81620	CDT1	+	303	5481	0.9055734883957421	0.5747077768993382	16.589833423785862	0.03605428214453128
HBV	chr15	70096587	7090	TLE3	-	-165	48962	-1.0257839960402666	-0.15367905154809836	16.587428396878426	0.03605428214453128
HBV	chr1	4654655	55966	AJAP1	+	390	128747	-0.7674550047773833	-0.1716270115543423	16.587174072911992	0.03605428214453128
HBV	chr11	123654637	55800	SCN3B	-	30	25421	1.0439268982629555	-0.06270358451085666	16.57387459713427	0.0362350268847926
HBV	chr12	26122788	79365	BHLHE41	-	-2282	5045	1.1935063457316542	-0.040047790991853724	16.573196604221827	0.0362350268847926
HBV	chr1	155324865	23623	RUSC1	+	-470	6724	-1.128400449863009	0.07285703575322289	16.56621580764078	0.03632566709580084
HBV	chr17	78882125	100653515	CEP295NL	-	-21092	12638	-0.8180640747890479	-0.7936295682437209	16.5592229497233	0.03641681922117117
HBV	chr6	33633931	101929188	LOC101929188	-	186	2502	1.3981350268048995	-0.786877277645336	16.549485834256863	0.03656112518043415
HBV	chr3	126287709	28999	KLF15	-	-69684	14759	-1.0714100423961475	-0.48783470259932216	16.546482712659838	0.03657594025564307
HBV	chr15	66252309	84465	MEGF11	-	-1428	358442	-1.0450194364395295	-0.5847245310979532	16.5362648026819	0.03673029755541596
HBV	chr4	108167549	641518	LEF1-AS1	+	-24	8906	1.0928062654832045	-0.36288401673386106	16.528549028020144	0.03683672251672614
HBV	chr1	43531831	5792	PTPRF	+	-971	92813	0.918412058290801	-0.007412659551687408	16.519337862141885	0.036972657213922386
HBV	chr16	67968305	6560	SLC12A4	-	-389	25221	-1.0021905729170575	-0.10158135541892041	16.515735560767027	0.03699387873557431
HBV	chr9	34589689	1271	CNTFR	-	-48	38306	1.1971012595161912	-1.197669993427005	16.513804074149284	0.03699387873557431
HBV	chr8	62143569	286183	NKAIN3	+	105373	717531	-0.7967233353809169	-0.6298103540491705	16.502420718107885	0.03715074997438492
HBV	chr2	69644584	22848	AAK1	-	739	185851	-1.1572713331151474	0.1308069857255728	16.499576857765195	0.03715074997438492
HBV	chr5	321073	57491	AHRR	+	-16897	134115	-1.0255552816412596	-0.3364211952137541	16.499131906102335	0.03715074997438492
HBV	chr11	58905577	92292	GLYATL1	+	-179	51677	-0.8391483513215732	-0.8606058592555209	16.485376065552515	0.03737765330617635
HBV	chr9	128683925	6418	SET	+	-270	12742	-0.9195649129261664	-1.257811516550816	16.480774811311605	0.03742485672547368
HBV	chr11	111977597	85458	DIXDC1	+	-288	45342	-1.2086987038831876	0.021496267099687164	16.472685256116264	0.03754118136441461
HBV	chr19	57559631	162972	ZNF550	-	-232	18028	-1.1997670158165172	-0.43904105395841747	16.465736750089984	0.03763526386314468
HBV	chr3	53494238	776	CACNA1D	+	811	317417	0.597193496417827	0.013445484562494298	16.463031319798628	0.03764528648354614
HBV	chr11	69817426	2248	FGF3	-	-1998	9457	-1.2941905461796903	-0.04685739028952123	16.457534801187037	0.03770404942540878
HBV	chr8	11016705	693183	MIR598	-	-18597	97	1.3381460136934193	-0.8688340599379978	16.455680815694045	0.03770404942540878
HBV	chr17	60162874	762	CA4	+	-12938	29086	-0.8327979211562443	-1.0683731093073612	16.45321836898293	0.03770941027334625
HBV	chr19	48636915	1628	DBP	-	-635	6991	1.256927012665883	0.270385340902174	16.447565591367574	0.037778345824601746
HBV	chr11	19714515	100126784	LOC100126784	-	-157	3739	-0.8549430563337117	-0.22708654592409575	16.431179467978268	0.038043447664615496
HBV	chr10	35641682	8325	FZD8	-	248	3186	1.34478481431764	-0.5744965868766426	16.42993641772688	0.038043447664615496
HBV	chr4	153173738	23321	TRIM2	+	-20620	186205	-0.7838644699974225	-0.37080169676748814	16.423984837553135	0.0380619955330259
HBV	chr1	21345526	1889	ECE1	-	-15	128295	0.8506710980671153	0.25717485895714715	16.423512991929368	0.0380619955330259
HBV	chr5	154446566	79685	SAP30L	+	-609	15097	-1.2437203376095025	0.08798632648774929	16.420842688558213	0.0380619955330259
HBV	chr20	662239	140809	SRXN1	-	8869	6747	-0.9668355104372923	0.03326985785346431	16.41962654212633	0.0380619955330259
HBV	chr6	10420645	7020	TFAP2A	-	1081	22882	-0.764293512092194	-0.3472406131153727	16.41682350958923	0.0380619955330259
HBV	chr5	176609557	114787	GPRIN1	-	-573	14329	0.8036295387630522	0.6289334950759657	16.41518000684551	0.0380619955330259
HBV	chr9	107488984	9314	KLF4	-	-736	4864	1.6210205029882045	-0.1441203632660144	16.413786673990828	0.0380619955330259
HBV	chr16	12902298	729993	SHISA9	+	-678	10031	-0.9794184170295117	0.31705461489682624	16.40330740504061	0.03822931042413413
HBV	chr3	138950211	401089	FOXL2NB	+	-2977	6755	-1.2273995435991467	-0.24546201501733073	16.39619407988755	0.038329291569649176
HBV	chr1	145475534	100288142	NBPF20	-	69756	115879	-0.7837652639388698	-0.4890750473430673	16.390229348142356	0.038406306528331095
HBV	chr1	44776072	26811	SNORD55	+	-207	74	-1.1435745764254501	-0.2598282208490942	16.381670329428022	0.038536238240622564
HBV	chr9	35490022	9853	RUSC2	+	-189	72066	-0.5835870229091688	-0.7710110441643768	16.37380183010471	0.038582262542036755
HBV	chr12	51026561	4891	SLC11A2	-	145	40425	-1.1881704040370848	-0.45084668391230864	16.371739206653054	0.038582262542036755
HBV	chr1	65309950	9829	DNAJC6	+	-415	106335	-1.0136375252425587	0.21611867648944635	16.367552207121662	0.038582262542036755
HBV	chr12	47905077	7421	VDR	-	46	63495	1.173582055758301	-0.21805429905957013	16.365922909608308	0.038582262542036755
HBV	chr6	99591392	59336	PRDM13	+	15382	8805	-1.030563945195377	-0.3705354957563185	16.36576035723609	0.038582262542036755
HBV	chr18	78868367	27164	SALL3	+	111908	18695	-0.9555880641499407	-1.2927267447809083	16.36380379782657	0.038582262542036755
HBV	chr1	1296435	102465434	MIR6726	-	265	61	1.0110364110942467	-0.7858365470897928	16.36111697032436	0.038582262542036755
HBV	chr5	173056729	153222	CREBRF	+	-377	82937	0.5327657725299721	-0.24297067258291768	16.360476893772155	0.038582262542036755
HBV	chr13	76885722	115207	KCTD12	-	-683	6237	-0.967864276449143	-0.3038276543184919	16.35951029303216	0.038582262542036755
HBV	chr16	1771552	4832	NME3	-	-157	1390	0.604026003218939	-0.6447070571202929	16.35742496265476	0.038582262542036755
HBV	chr1	20186161	127733	UBXN10	+	-83	9971	-1.1109506626892243	-0.4658815492254678	16.355837000936766	0.038582262542036755
HBV	chr2	47434274	4436	MSH2	+	-31207	80162	1.1554550823214431	-0.5867363863530697	16.349895108539233	0.03860331488413569
HBV	chr17	81959594	147111	NOTUM	-	-1587	8675	-0.9043488251105013	0.1644893216557119	16.3496797328715	0.03860331488413569
HBV	chr2	176637561	375295	LINC01116	-	-13	7994	-0.975210321628596	-0.5140274155025709	16.34842554613673	0.03860331488413569
HBV	chr1	156282924	84283	TMEM79	+	-11	9531	1.3212844087228697	0.17924580710841906	16.345230948784817	0.038625187750162784
HBV	chr9	34591607	1271	CNTFR	-	1467	38709	-1.0588566061131193	-0.3475432859310153	16.342008950277	0.03864768075918644
HBV	chr9	97501990	7111	TMOD1	+	-351	100105	0.789490879748046	0.28752408024490483	16.339665222620358	0.038652318859823454
HBV	chr1	236142609	7107	GPR137B	+	-77	66378	1.261842106830385	-0.245021622139029	16.336199339467605	0.03867990261423287
HBV	chr1	151511532	57530	CGN	+	-146	27306	-1.0189852400342871	-0.13835956172069666	16.318435207455792	0.03900070746534427
HBV	chr3	101779439	91775	NXPE3	+	3	48790	-0.9708884556323522	-0.37314744462701754	16.315026071321775	0.03901461632013739
HBV	chr14	60637848	104548971	SALRNA1	+	1368	1201	-0.9166416360910852	-0.129778740305783	16.311212984997127	0.03901461632013739
HBV	chr11	64299400	25858	CATSPERZ	+	991	4377	-1.0903280055381497	-0.1374689066871107	16.31119307055411	0.03901461632013739
HBV	chr7	105522074	54517	PUS7	-	-184	65758	0.8338866802970427	0.13063612942433503	16.309337274237347	0.03901461632013739
HBV	chr10	26439010	54518	APBB1IP	+	-673	129467	-1.0580994961312415	-0.31303361737771235	16.30512913812099	0.03905196258563913
HBV	chr1	228378801	102465444	MIR6742	-	-18308	62	-1.0182642304437324	0.38608657684870346	16.29996016868968	0.03905196258563913
HBV	chr17	76810986	101928514	LINC02080	+	-11942	8059	-0.9024926819079304	-1.226668233999905	16.298115173897934	0.03905196258563913
HBV	chr3	50674848	100616138	MIR4787	+	232	84	-1.2331505850945343	-0.05698695043098822	16.294355329986608	0.03905196258563913
HBV	chr22	26672872	102724827	MIATNB	+	-29	108051	0.9184349274170284	-0.41986195608511984	16.293662478782977	0.03905196258563913
HBV	chr6	27867414	3009	HIST1H1B	-	-167	790	-1.3140942442798182	-0.23965886032862635	16.29332488802916	0.03905196258563913
HBV	chr22	26169266	23544	SEZ6L	+	208	214124	-0.9584089670504975	-0.040397066327977266	16.290419677244497	0.03905196258563913
HBV	chr7	5422635	84629	TNRC18	-	-911	116755	0.5315800380062735	-0.24949449244657912	16.28884877626742	0.03905196258563913
HBV	chr17	14299450	9953	HS3ST3B1	+	1600	48355	-1.2087051782925438	-0.7373459180711077	16.287686364037874	0.03905196258563913
HBV	chr16	1502143	9894	TELO2	+	-8792	17109	1.0542366354466224	-0.5874925398596358	16.286321892956494	0.03905196258563913
HBV	chr15	57591849	145781	GCOM1	+	55	125654	-1.0274222054442326	-0.40824135622548346	16.282071248487917	0.03905196258563913
HBV	chr7	120629343	23554	TSPAN12	-	-228780	70804	-0.864424260358658	-0.8412574392412095	16.280926518211587	0.03905196258563913
HBV	chr14	53950453	100847076	MIR5580	-	1969	58	-0.6809721391017594	-0.10621662247555162	16.276585795458086	0.03905196258563913
HBV	chr1	2530282	388585	HES5	-	37	1501	-1.1704186148019524	-1.1020018939427643	16.274970948178705	0.03905196258563913
HBV	chr15	82810223	123720	WHAMM	+	-595	25234	0.7651053525469913	0.2907023557090264	16.271639752929694	0.03905196258563913
HBV	chr18	13218108	753	LDLRAD4	+	622	434025	0.6099622632787965	0.06370593240352761	16.26874806153897	0.03905196258563913
HBV	chr5	175797204	10814	CPLX2	+	-597	87414	1.5105844492500349	-0.5414789288326328	16.267324385146093	0.03905196258563913
HBV	chr13	24922427	55835	CENPJ	-	-462	40616	0.7538928654604775	-0.3003606572151604	16.264381388219682	0.03905196258563913
HBV	chr7	81611267	100128317	LOC100128317	-	-14949	49831	-0.8292531713589666	-0.3727958868720621	16.260784422672273	0.03905196258563913
HBV	chr11	130448911	170689	ADAMTS15	+	63	27672	1.5237603564579145	-0.5264291752946079	16.25983114741363	0.03905196258563913
HBV	chr15	41417335	23168	RTF1	+	-231	66460	-0.5492403170341182	-0.7361843548284249	16.257860874219496	0.03905196258563913
HBV	chr1	18632326	5081	PAX7	+	-1320	105133	-0.9202325007731657	-0.49900878298711276	16.255929687844038	0.03905196258563913
HBV	chr5	1207008	340024	SLC6A19	+	-5413	23521	-0.7563026987957133	-0.5191516364415951	16.255092734050955	0.03905196258563913
HBV	chr11	62337423	80150	ASRGL1	+	-121	56114	1.5556529870520635	-0.004867311501371854	16.252187027588917	0.03905196258563913
HBV	chr9	96021887	100188953	LINC00092	-	76	2080	-0.9156660149593054	0.010161551701659726	16.251960543424687	0.03905196258563913
HBV	chr1	230425806	79605	PGBD5	-	-122	104283	1.3984466130103665	0.008448654503039296	16.25180815849386	0.03905196258563913
HBV	chr15	91100220	9899	SV2B	+	-340	202686	-1.1901560986650606	-0.5725863000900482	16.251638305225235	0.03905196258563913
HBV	chr2	69306926	2673	GFPT1	-	-80328	67486	1.6048057884699212	-0.721715636893851	16.24882542168212	0.0390679304002501
HBV	chr11	95923899	8898	MTMR2	-	-308	91328	0.8320860323248603	-0.6035310835581885	16.23685376942481	0.039258734078135585
HBV	chr1	182390564	2752	GLUL	-	-840	13312	0.9833114242368665	0.11054840071277851	16.235524890670682	0.039258734078135585
HBV	chr16	54928738	643911	CRNDE	-	-40	9916	1.643835163639556	-0.9725377780551432	16.2331251681971	0.0392663610573077
HBV	chr19	18281504	3727	JUND	-	-152	1963	-0.4697928946924165	-0.5713517330323323	16.22437221233368	0.03934925677926378
HBV	chr2	239285476	100423043	MIR4269	+	19986	84	-0.8141850793525541	-0.3974734956496869	16.223737019085377	0.03934925677926378
HBV	chr2	45652460	5581	PRKCE	+	-556	536087	-0.8854819264232688	-0.32952594223479426	16.22105590210507	0.03934925677926378
HBV	chr17	35346391	91607	SLFN11	-	-27310	23392	-1.241830141507255	-0.6366153483852733	16.22102496713241	0.03934925677926378
HBV	chr20	63542262	5753	PTK6	-	4892	8948	-0.7646136076048405	-0.05686588798112457	16.21845722829468	0.03936011415974303
HBV	chr3	36944799	9881	TRANK1	-	-258	118241	0.7603118859356003	-0.3836550533917324	16.216462934977507	0.03936011415974303
HBV	chr2	9631202	10971	YWHAQ	-	147	47089	0.6261899981637711	-0.47850813392832386	16.21107540825215	0.03938703895325228
HBV	chr6	166627028	6196	RPS6KA2	-	-249	217914	1.0389946600808502	-0.08224033459685799	16.21042996056024	0.03938703895325228
HBV	chr6	156779644	100616154	MIR4466	-	-87	54	0.19605964173130527	-0.23785536367332946	16.20912461185008	0.03938703895325228
HBV	chr17	48723351	360205	PRAC2	+	-183	1591	-1.0063397449423657	-0.5558210777393234	16.205015650611244	0.039430703773319344
HBV	chr7	101017438	102724094	LOC102724094	-	-170	3289	1.1542206112360929	-0.4179407055737456	16.202840885328513	0.03943417869766605
HBV	chr4	176320054	60559	SPCS3	+	-115	12307	0.6329021958486644	0.440460935894584	16.196088218810896	0.03953311908521037
HBV	chr1	178542601	400798	C1orf220	+	195	6094	-0.7711539282887574	0.26488053542608886	16.193301519771047	0.03954946669158003
HBV	chr11	76445420	56946	EMSY	+	-395	107875	0.5272837188766806	-0.13172063936978082	16.185941145992146	0.039629030686412624
HBV	chr5	692640	11076	TPPP	-	-755	33534	-1.2009498521816	0.32327902773380573	16.185493832934295	0.039629030686412624
HBV	chr18	63367677	2531	KDSR	-	404	39536	-0.6295512405732644	-0.3329120203323924	16.182412326485426	0.03965172300788974
HBV	chr8	144670225	80728	ARHGAP39	-	-15587	156634	-1.1172361305452954	-0.28790645731251974	16.17517037545742	0.039761708753163955
HBV	chr20	46758155	81031	SLC2A10	+	-48515	26707	-1.4203788355562568	-0.5317132643975968	16.17014824631864	0.03982534783909295
HBV	chr2	96325527	150771	ITPRIPL1	+	-196	3023	-0.8446696610901394	0.1428323186541495	16.16360929426815	0.03989297013639599
HBV	chr6	56824694	667	DST	-	-18971	385679	-0.9423263492151349	-0.7367496023746615	16.162955370339375	0.03989297013639599
HBV	chr2	72916604	2016	EMX1	+	871	17417	1.2089213304364883	-0.08149323439708211	16.159653090442276	0.039920691392045286
HBV	chr12	123271404	8099	CDK2AP1	-	302	10133	0.3512878833625703	-0.34267325338156585	16.156370874280324	0.03994805333462998
HBV	chr7	85423244	105375380	LINC00972	+	-2122	68217	-0.8946387678179969	-0.6355437988338407	16.152821800820803	0.0399551381445581
HBV	chr4	139735429	4258	MGST2	+	-69661	74978	-1.3630603121160922	-0.6937150205624936	16.15207242632713	0.0399551381445581
HBV	chr9	128786624	54662	TBC1D13	+	583	23226	1.1806213040672855	-1.0107036134368996	16.144572086265057	0.04007179826209837
HBV	chr13	38687061	341640	FREM2	+	-25	200095	-1.0013982465451572	0.17625467127396816	16.14173265115501	0.040073170700624244
HBV	chr12	123271410	8099	CDK2AP1	-	308	10133	0.3491132608114109	-0.3447500957766069	16.140557193935475	0.040073170700624244
HBV	chr6	157021422	100616154	MIR4466	-	241691	54	-0.2142624387938249	-0.25139241904339843	16.13857958969312	0.04007329119452205
HBV	chr5	122311936	9627	SNCAIP	+	133	152151	1.073810731426756	-0.32606008400427633	16.134367390658483	0.04012076314226705
HBV	chr17	74453911	11314	CD300A	+	12462	18426	0.5925353406745562	-1.2274644393930099	16.129970309121408	0.0401722571515602
HBV	chr15	89750645	55897	MESP1	-	-664	1443	-0.7207229818309089	-0.7634827136638425	16.12281665054157	0.04024326403371413
HBV	chr2	118848677	2019	EN1	-	494	6013	-0.8660940884337945	0.0946350779692944	16.1216607337888	0.04024326403371413
HBV	chr16	75265359	9564	BCAR1	-	-650	37823	1.0100337190024027	-0.48934319344295	16.120734668838345	0.04024326403371413
HBV	chr21	41426026	4599	MX1	+	5	33184	-1.2472506947454836	-0.228613372353612	16.111451745062944	0.0403641342679147
HBV	chr1	35708008	127703	C1orf216	-	-8903	3036	-1.1688154916984819	-0.9115698947088294	16.1111379008454	0.0403641342679147
HBV	chr7	74094746	3984	LIMK1	+	-1590	29370	-0.838399530284021	-0.530772249312407	16.106141013837544	0.04039624344543267
HBV	chr3	156826368	389170	LEKR1	+	-9	98898	0.5528210577099969	0.19893227776358702	16.104727748468182	0.04039624344543267
HBV	chr10	49115481	196740	VSTM4	-	-51	13361	-1.2076446480109058	-0.14059601730778012	16.103771727110484	0.04039624344543267
HBV	chr11	66638416	5936	RBM4	+	201	7857	-1.393107664100524	-0.4325278607315654	16.100549422738116	0.0404178678527105
HBV	chr17	39668436	5409	PNMT	+	17	2023	0.5641749171319846	-0.7807263042477572	16.098861522211436	0.0404178678527105
HBV	chr7	129434685	57464	STRIP2	+	-252	49199	-1.1154022213072572	0.47693226735109745	16.088497727168765	0.040597940953641096
HBV	chr4	144645913	64399	HHIP	+	83	92734	-1.0522314304777267	-0.2914948642439344	16.08487081228651	0.04063405135389646
HBV	chr22	50293652	23654	PLXNB2	-	-13920	32594	1.3715443805845007	-0.6927997031343013	16.082642090481276	0.040634692699719
HBV	chr18	76787631	100131655	ZNF236-DT	-	-34664	27564	-0.7884596709082471	-0.2681515181468478	16.08096039844426	0.040634692699719
HBV	chr6	71420206	79940	LINC00472	-	-539	12881	-1.0172485394035804	0.38886369467852944	16.074488980729157	0.04069461254552685
HBV	chr19	58150548	79673	ZNF329	-	-233	24454	-0.8732297512078536	-0.6323801830557261	16.074297532261948	0.04069461254552685
HBV	chr8	54454236	64321	SOX17	+	3699	2962	-0.8430207400546429	0.08357005041188545	16.071053296163903	0.0406982996868583
HBV	chr13	95470945	9071	CLDN10	+	-37346	146158	-0.8222212840852458	-1.2862620020063689	16.070261405108777	0.0406982996868583
HBV	chr19	55500643	284297	SSC5D	+	-12140	30597	-0.8987794610755581	-0.3566274095734198	16.066712563276447	0.04073312231512618
HBV	chr11	22432837	102723378	LINC01495	-	-59182	46348	-0.9971037349633631	-0.02575723626549223	16.059527414300092	0.04079079948011689
HBV	chr4	1167306	10417	SPON2	-	-5563	5937	-0.9763836288459316	-0.7243815405947357	16.059019669917966	0.04079079948011689
HBV	chr8	142777759	66004	LYNX1	-	-89	6652	0.637412418223886	0.07814875193436113	16.05695804896021	0.04079079948011689
HBV	chr11	73218388	5029	P2RY2	+	69	23971	1.2157566080939857	0.06946249958882254	16.054989995554543	0.04079079948011689
HBV	chr5	39424879	1601	DAB2	-	-354	53560	1.3545211605589003	-0.46406361066609336	16.054416291467863	0.04079079948011689
HBV	chr1	37689727	54955	C1orf109	-	-868	9026	-1.0635174179992444	-0.4929555881882605	16.05083836616089	0.04080144959505262
HBV	chr7	99616873	221785	ZSCAN25	+	75	15460	0.22973339529400472	-0.09736313782266827	16.050088937387955	0.04080144959505262
HBV	chr22	19986981	100616414	MIR4761	+	-23228	82	-1.251755833871927	0.12720534692382843	16.04802413830533	0.040804707906106366
HBV	chr17	81487927	71	ACTG1	-	-24872	2829	-1.1926427670114628	-0.5596653698782208	16.04553621181514	0.04081712858056681
HBV	chr21	36698750	6493	SIM2	+	371	50797	-0.8385902763442858	-0.6192276081999479	16.041336122805518	0.04085686207240609
HBV	chr17	181757	8447	DOC2B	-	127	34826	-1.2114859662514526	-0.37606851352992515	16.03981802493861	0.04085686207240609
HBV	chr4	122827331	2247	FGF2	+	-623	71528	1.1915601216410852	-0.14637952104435348	16.037714371693884	0.04085686207240609
HBV	chr8	33485259	84549	MAK16	+	-92	16094	0.2113866396010528	0.3056786299625759	16.03606670577044	0.04085686207240609
HBV	chr22	47156775	339685	LOC339685	+	188796	27971	1.0613242508024177	-0.6372174292022827	16.033208444757626	0.040877502306457814
HBV	chr21	36698745	6493	SIM2	+	376	50797	-0.97996863461035	-0.6221447797123663	16.031306301903427	0.0408775473756022
HBV	chr19	55685470	29924	EPN1	+	-8845	19143	1.063181216941655	-1.2018538113973058	16.024797590164766	0.04097720988994439
HBV	chr1	3652463	7161	TP73	+	102	83637	0.46149312492443734	-0.37267433570937314	16.016187842737285	0.04112276848870733
HBV	chr1	161440408	2212	FCGR2A	+	65007	14156	-1.0378268016818273	0.02200213681770942	16.0121760490891	0.04116878761308287
HBV	chr22	43985732	29780	PARVB	+	13479	170022	1.0659670403548103	-0.5609847520296796	16.00941926250496	0.04118758911615398
HBV	chr12	104457276	50515	CHST11	+	-362	305101	1.3387847683280703	-0.0017503030694925505	16.005293270270812	0.041205730300259806
HBV	chr8	22695800	1960	EGR3	-	2498	5642	-1.1449941736348372	0.3143868277261777	16.00480659105926	0.041205730300259806
HBV	chr8	98064904	203111	ERICH5	+	-382	29089	-0.8824708996257088	0.22971238338195268	15.998061766711794	0.041311603875845315
HBV	chr2	85595491	51255	RNF181	+	223	1995	-1.0310364128696705	0.008051128666393818	15.992131385098457	0.04139997342135409
HBV	chr15	93072758	56963	RGMA	-	-402	29755	-1.2060455307504023	0.014112106142962043	15.990056637940704	0.04139997342135409
HBV	chr2	19351698	100616307	MIR4757	+	-3269	77	-0.742888051478634	0.4621187991552657	15.98767102503622	0.04139997342135409
HBV	chr1	2047966	105378591	LOC105378591	-	-2104	870	-0.7349201867879158	-0.7460693203415802	15.986488864771374	0.04139997342135409
HBV	chr20	48777479	57580	PREX1	-	-50404	203629	-1.1087683181119183	-0.9139533683111672	15.980893566300189	0.04148136357397326
HBV	chr12	56221858	10193	RNF41	-	-73	19428	1.1100147525356376	-0.49215195141419565	15.976094293040795	0.041545483425735025
HBV	chr2	173965596	6670	SP3	-	-106	59244	0.784845035228273	-0.6253110892524866	15.973279324453836	0.04156615223627721
HBV	chr19	496311	8174	MADCAM1	+	179	8854	0.8988141262907079	-0.16526399416311346	15.969398577473505	0.04157195836835326
HBV	chr10	29409518	102724316	SVIL-AS1	+	16	12839	-1.0328844149228174	0.2813238998113793	15.967663034308096	0.04157195836835326
HBV	chr7	101164019	7425	VGF	-	-1552	3063	0.8625579380998517	-0.8280806311914616	15.966063752148273	0.04157195836835326
HBV	chr22	35381228	3162	HMOX1	+	-161	13148	0.7767402051720435	-0.3065514474798822	15.965495288274717	0.04157195836835326
HBV	chr9	99824792	8013	NR4A3	+	-2937	12205	-0.8085823107605504	0.4570062275867719	15.96367579080465	0.04157195836835326
HBV	chr2	38751306	6432	SRSF7	-	-188	7896	-0.27100256597338745	0.26675510658247714	15.956121237241023	0.04169715517965734
HBV	chr5	176361366	57179	KIAA1191	-	-441	15747	-0.9934340740579853	-0.9117424282913533	15.935538456733733	0.04208555013764059
HBV	chr4	183995926	56977	STOX2	+	-90570	118175	-0.8588829429333049	-0.6080129249771203	15.934852221428471	0.04208555013764059
HBV	chr15	43370725	27229	TUBGCP4	+	334	36038	-1.0787160214627443	-0.04721121864377689	15.927533707825873	0.04217851075467026
HBV	chr2	38751339	6432	SRSF7	-	-155	7896	-0.2675009779291557	0.25919754802493905	15.926964471420694	0.04217851075467026
HBV	chr8	38787490	6867	TACC1	+	-286	41367	-0.979418431768087	-0.5198699334683352	15.923699600620548	0.04220998552697227
HBV	chr12	7129776	83758	RBP5	-	-238	6334	0.3845467223893819	-0.6828705817664007	15.916841826905952	0.04232178598552957
HBV	chr1	26035315	7780	SLC30A2	-	-10823	8117	0.399900904135141	-0.10325985193609913	15.91470298326397	0.04232826133446145
HBV	chr6	117482601	285761	DCBLD1	+	3	87254	-0.8125045851632938	-0.434379665955712	15.909342363257931	0.042406902395955605
HBV	chr6	17282078	221662	RBM24	+	-14	11805	1.1362378753913862	-0.5267180936773896	15.90729935142286	0.042411325233054666
HBV	chr17	79992116	125058	TBC1D16	-	41259	18515	-1.2251383780351301	-0.28517539223256855	15.902975476761522	0.04241586045619389
HBV	chr10	117553274	196047	EMX2OS	-	8206	60776	-0.9896907131857461	0.2929427086479429	15.90163554627415	0.04241586045619389
HBV	chr10	130190863	10539	GLRX3	+	-54454	43260	-0.8006448448887847	-0.450592473921437	15.901570939910087	0.04241586045619389
HBV	chr19	18607751	9244	CRLF1	-	901	13626	-1.1360552768068266	0.1570588864615895	15.89816646714442	0.0424452840223834
HBV	chr5	181223243	90933	TRIM41	+	20	12546	0.6774107609592944	-0.010657791217804836	15.892925877718085	0.0424452840223834
HBV	chr17	65559923	8313	AXIN2	-	-1699	33058	-1.1474772407151648	-0.33173243451641155	15.892733897953413	0.0424452840223834
HBV	chr1	235648737	2786	GNG4	-	-1256	102309	-1.0986868730859347	-0.9241868548364656	15.891402964819036	0.0424452840223834
HBV	chr6	7108374	6239	RREB1	+	-521	144128	-1.2376893630155625	0.33134152763129143	15.891084380939596	0.0424452840223834
HBV	chr2	70901867	25806	VAX2	+	-1277	32856	-0.8253860741445779	0.05437358560689004	15.88849222400384	0.04246239258069173
HBV	chr22	21657597	406920	MIR130B	+	-4293	82	1.4828342525921359	-0.1178344917963699	15.882551367021534	0.04254643426166156
HBV	chr7	129054571	23534	TNPO3	-	-602	100994	0.29230272162781734	-0.3397479719774263	15.881096614071495	0.04254643426166156
HBV	chr17	81803701	2642	GCGR	+	431	9882	-1.0865837333988306	-0.754814000153247	15.877336124916283	0.042589988982904906
HBV	chr11	68685904	51083	GAL	+	-1429	6701	-0.8148892099772836	-0.26639154348956023	15.874413341095355	0.04261376320891912
HBV	chr12	32897028	5318	PKP2	-	182	106101	0.9424376712183065	-0.1635888945158943	15.872637095950989	0.04261376320891912
HBV	chr14	32939471	64067	NPAS3	+	-218	864924	0.17743804238373145	-0.14918509234889227	15.869482650596293	0.0426438490992304
HBV	chr8	123768795	157769	FAM91A1	+	-356	42223	1.0471977653787676	-0.2279193641294607	15.862384164056401	0.04276302654001615
HBV	chr2	237692266	9208	LRRFIP1	+	-102	89484	-0.23072785722173736	0.12828746813342448	15.856955427083916	0.04280899446797941
HBV	chr19	52601422	7696	ZNF137P	+	-4738	3469	0.9899612533610044	-0.10336040033270935	15.856722259119616	0.04280899446797941
HBV	chr7	6503619	11014	KDELR2	-	19401	23138	-1.0385171213672186	-0.22803079641295143	15.851934119068595	0.0428763790069568
HBV	chr19	39824418	102465974	MIR6719	-	-5384	87	1.5805621589839163	-0.15212136884314997	15.845147435024902	0.04292348417856442
HBV	chr1	156388364	57127	RHBG	+	-19175	16033	-0.8793173537032762	-0.021795742491593672	15.844605563724784	0.04292348417856442
HBV	chr9	96021747	100188953	LINC00092	-	-64	2080	-1.147558597849777	-0.4195777833503504	15.844431529835333	0.04292348417856442
HBV	chr19	37906836	83889	WDR87	-	130	21884	-0.8128463814327015	-0.10189684977318421	15.842262094758267	0.042931756604163124
HBV	chr22	21657592	406920	MIR130B	+	-4288	82	1.3593099214348763	-0.11829925687146808	15.83722699824078	0.043005147536104016
HBV	chr11	117986549	3587	IL10RA	+	-158	15093	-0.5965411685821024	-0.3166508536047451	15.832238369417986	0.04307764692547514
HBV	chr12	120437996	1337	COX6A1	+	94	2653	-0.966832085782861	-0.11910835011045023	15.8263785032055	0.043108477814031994
HBV	chr22	50015239	400935	IL17REL	-	2613	18114	1.463643984870737	-0.49409107404162866	15.82417685328236	0.043108477814031994
HBV	chr3	50503588	9254	CACNA2D2	-	-9	140985	1.027730680348185	-0.0656301605142218	15.823989071181787	0.043108477814031994
HBV	chr16	86568682	103752587	FOXC2-AS1	-	921	2617	-1.2185854972115109	-1.1345214428146142	15.818372080834902	0.043108477814031994
HBV	chr11	45899968	143678	C11orf94	-	-7314	748	-1.1910962209391056	-0.21402569477671815	15.818283214015036	0.043108477814031994
HBV	chr9	96021777	100188953	LINC00092	-	-34	2080	-1.0332457374734336	-0.4337428485180827	15.81825401430482	0.043108477814031994
HBV	chr8	103298659	105369147	LOC105369147	-	-159	32374	-0.9881424022910705	0.6094966827769921	15.816780738581627	0.043108477814031994
HBV	chr20	32484783	140688	NOL4L	-	1199	40526	-0.6042899240310051	-0.8434621078973011	15.816536129453963	0.043108477814031994
HBV	chr20	40690743	9935	MAFB	-	1503	3393	0.9348557306268256	0.218330752795881	15.81286462221476	0.04311955224407408
HBV	chr17	81959936	147111	NOTUM	-	-1245	8675	0.5817646310286163	-0.6325107419697485	15.812480036382219	0.04311955224407408
HBV	chr4	155376724	79884	MAP9	-	-246	34311	-0.9930794778924671	0.28589105225587264	15.809776288990044	0.04314055183918191
HBV	chr16	73066203	463	ZFHX3	-	7568	275749	-0.9362115606030966	-0.9228396242643507	15.804929809686335	0.04321050735388225
HBV	chr15	90185116	10509	SEMA4B	+	-196	44741	-1.1426426540555932	-0.9013732985209484	15.803064761701933	0.0432124701894028
HBV	chr2	27086817	3795	KHK	+	-74	14009	1.029802493841883	-0.08312933802675601	15.7988337440333	0.04326854409105096
HBV	chr11	4608089	55128	TRIM68	-	-170	9588	-1.5254378602984697	0.13625812160085735	15.78682292651353	0.04347233943474844
HBV	chr11	75525518	81544	GDPD5	-	-55	90934	-1.1393041194514502	0.25513664671787617	15.786015950570949	0.04347233943474844
HBV	chr8	103298986	8323	FZD6	+	-155	34036	-0.9116717902402954	-0.0597988850603548	15.784621215601092	0.04347233943474844
HBV	chr3	159765603	100874433	IQCJ-SCHIP1-AS1	-	-3009	3231	-1.0811504310489073	-0.5818343606214301	15.773153403536625	0.04369573125841422
HBV	chr14	61281386	161291	TMEM30B	-	-426	4442	0.7852214139157477	-0.17080542021661332	15.768581590065617	0.04374187170141297
HBV	chr20	8676095	26767	RNU105B	+	155090	209	-1.110432275943003	-0.6742438951821466	15.767620513837798	0.04374187170141297
HBV	chr2	226791326	3667	IRS1	-	-7464	67474	-1.02585211717506	0.17248766820344522	15.763117579244906	0.043775566107308164
HBV	chr5	174731678	4488	MSX2	+	-7106	6328	-0.9084833633288102	-0.2100903359937254	15.762634220634155	0.043775566107308164
HBV	chr10	22325595	648	BMI1	+	-4385	10276	0.7494014306398775	-0.4948397811990167	15.758579640435725	0.043810384408788726
HBV	chr14	92122275	53981	CPSF2	+	-303	42228	-0.7977570512951148	-0.2512561213438695	15.757607166497879	0.043810384408788726
HBV	chr4	110634022	5308	PITX2	-	-8101	24700	-0.6923261785277022	-0.427607897690104	15.749038878604928	0.04393423577100779
HBV	chr1	173669867	339416	ANKRD45	-	5	61527	-0.7205275926057894	0.11831835979917567	15.74875037908258	0.04393423577100779
HBV	chr22	49962808	102465493	MIR6821	+	58	74	-0.9571948928738107	-0.3577250485578232	15.74513618701463	0.04397741973049447
HBV	chr1	20487119	55450	CAMK2N1	-	884	3845	-0.9497476127545365	-0.4501943655689519	15.735340020417787	0.04416477850795151
HBV	chr5	177304569	27166	PRELID1	+	-807	3198	0.9825736969292916	0.23275445142191042	15.73093220775852	0.044226819668337934
HBV	chr10	133357308	282969	FUOM	-	-717	2872	0.9943342439451098	-0.24152268760893814	15.72662037524241	0.04428674022782892
HBV	chr11	74731442	25884	CHRDL2	-	57	34958	-1.0240315701561202	-0.17917581302516505	15.723117152070898	0.04432782819498445
HBV	chr2	73292634	1961	EGR4	-	-1067	2773	-1.0071284190277199	-0.5244019694586223	15.720734027141255	0.044340347235232204
HBV	chr22	18023760	57553	MICAL3	-	-799	236910	0.5367432113180383	-0.3836161760435843	15.719089776128063	0.044340347235232204
HBV	chr3	159764565	100874433	IQCJ-SCHIP1-AS1	-	-4047	3231	-0.5574186579766162	-0.5061641932232877	15.71477707515625	0.04440059732682122
HBV	chr7	29806693	644150	WIPF3	+	-139	110513	0.9557865578917294	0.039931895525199136	15.710106960780344	0.04446937037763161
HBV	chr8	124451121	55039	TRMT12	+	-314	2219	-1.245482597142353	-0.04976262661146597	15.707435616142718	0.04449124999138108
HBV	chr5	179699311	821	CANX	+	-382	32710	-1.0846801651118938	-0.6518420241478192	15.705637129152592	0.044492642002535755
HBV	chr10	23175080	256297	PTF1A	+	17451	1722	-0.8241420903497179	0.5290836506666958	15.702603645679076	0.04450060198664097
HBV	chr5	154483858	9421	HAND1	-	5594	3293	-0.9434791578908592	-0.21972270594800464	15.701824968223796	0.04450060198664097
HBV	chr4	72568390	9508	ADAMTS3	-	-409	287831	-0.6438140919458325	0.06256018480831833	15.69419347817915	0.044639559208990785
HBV	chr15	91853475	28232	SLCO3A1	+	233	312200	1.7141938805299526	-0.452661173765944	15.687348749778748	0.04472415542663057
HBV	chr20	43536282	26013	L3MBTL1	+	-21846	27460	-0.9389385761130222	-0.9168164353266175	15.687148373448515	0.04472415542663057
HBV	chr19	2302476	645191	LINGO3	-	-5681	18383	-1.134670250470707	-0.839185881614342	15.68374810496126	0.044740080238623754
HBV	chr20	23086397	22918	CD93	-	57	6985	-0.7844112889883011	-0.3840366574821396	15.683017323903613	0.044740080238623754
HBV	chr2	1970288	7837	PXDN	-	225741	112661	-0.7817219036310051	-0.42431232708814853	15.675024923204745	0.04483551064781757
HBV	chr10	132471698	170393	C10orf91	+	-26509	3118	-0.8359886497238074	-0.23703016910192296	15.674396258483156	0.04483551064781757
HBV	chr19	40554480	92799	SHKBP1	+	22371	14549	-0.8219989235992649	-0.6053627899212186	15.67381278300892	0.04483551064781757
HBV	chr4	161791981	101928052	LOC101928052	+	230752	24818	-0.7460425556724761	-0.5154834563894793	15.668112337440206	0.04490278071428903
HBV	chr2	105893366	8440	NCK2	+	-41618	42527	-1.24518058058853	-0.7267710014816331	15.66753544975034	0.04490278071428903
HBV	chr16	2429142	899	CCNF	+	249	29464	0.383399371290721	0.22558890320039954	15.66416640634656	0.044941984589138756
HBV	chr17	79777249	84733	CBX2	+	929	4355	-0.8277387155198217	0.09637022018548598	15.65973919931973	0.04499054947710611
HBV	chr5	1885599	50805	IRX4	-	-1385	9558	-1.164384390804236	-0.5798145959560376	15.658691468432018	0.04499054947710611
HBV	chr10	118046492	22841	RAB11FIP2	-	-111	41688	0.44337383112679024	-0.8363790448702901	15.655833167619605	0.045017784155512816
HBV	chr8	22566056	10174	SORBS3	+	-390	9830	0.5488384254904018	-0.11566875212859444	15.652752617641418	0.045039817729074755
HBV	chr1	53327875	7804	LRP8	-	-274	85780	-0.855919616711021	0.05110161587767857	15.650956453555272	0.045039817729074755
HBV	chr2	46916	642273	FAM110C	-	328	7775	1.3206963529212814	0.16630009289314704	15.649775678372198	0.045039817729074755
HBV	chr7	1674082	392617	ELFN1	+	35080	38793	0.8145865209718898	0.1919375555765151	15.646659358528197	0.04507338086129791
HBV	chr17	49131621	124872	B4GALNT2	+	839	37530	-0.8754934911249239	-0.10751278421092957	15.639077260360928	0.04521365085227415
HBV	chr22	26169503	23544	SEZ6L	+	-29	214124	1.2358743542023036	-0.47025436989651637	15.633263232677685	0.045216043468598775
HBV	chr19	1568625	399664	MEX3D	-	567	13390	1.527385931906812	-0.16362004353371792	15.632659001771977	0.045216043468598775
HBV	chr5	14582161	54491	OTULINL	+	-379	34397	0.8302548058515721	-0.6333220093038312	15.62974587421864	0.045216043468598775
HBV	chr7	91264725	8321	FZD1	+	-257	4350	0.8361416880517427	0.5898007808736397	15.629390154024392	0.045216043468598775
HBV	chr1	115838138	4808	NHLH2	-	-2574	4335	-0.8851867852435457	-0.1383702694405491	15.628893611606593	0.045216043468598775
HBV	chr5	50441147	133418	EMB	-	-253	45204	-1.1488616687441133	0.2869358194460883	15.62778126894036	0.045216043468598775
HBV	chr16	12901955	729993	SHISA9	+	-335	10031	0.9293924225390597	0.12166342587937926	15.627078363352862	0.045216043468598775
HBV	chr21	44365719	7226	TRPM2	+	-12118	89481	-0.9338620001090806	-0.5016089643763876	15.620949429572192	0.04526103586368583
HBV	chr16	2077864	100188847	MIR1225	-	-12420	90	-1.3476748387661575	-1.059867954524207	15.62072379473507	0.04526103586368583
HBV	chr1	202807315	10765	KDM5B	-	-2155	84286	-1.1121331145020512	-0.2672774210342379	15.620121136886233	0.04526103586368583
HBV	chr11	62926274	1128	CHRM1	-	4734	12862	-0.8888550333717966	-0.619793539782021	15.607558504857693	0.04552205143744385
HBV	chr13	113208501	55795	PCID2	-	-115	31078	0.7660653743884426	-0.04565524289303917	15.599456819920793	0.04567673140463284
HBV	chr9	96875790	100132781	LOC100132781	+	-6890	3329	-1.0326092671922988	-0.012112047617827422	15.589436209174885	0.045839242179516675
HBV	chr19	531912	997	CDC34	+	-179	10355	-0.9714590113020025	0.10083326308374115	15.587948799107137	0.045839242179516675
HBV	chr2	36598143	9637	FEZ2	-	-46	45929	0.6846885951672346	-0.8638141176593171	15.586976377460978	0.045839242179516675
HBV	chr19	7916708	100507588	TGFBR3L	+	-561	2949	-0.9888207776070647	-0.3618790563992195	15.584123668788898	0.045839242179516675
HBV	chr14	103123908	105370683	LINC00677	-	999	2061	-1.1499052229045719	-0.018899669478384173	15.583753678575864	0.045839242179516675
HBV	chr9	36037167	8434	RECK	+	-254	49371	1.4178494663035173	-0.14579893395202959	15.582648282296823	0.045839242179516675
HBV	chr4	52038709	6443	SGCB	-	390	17625	-0.9010241765565471	-0.25877404160566414	15.566916364555347	0.0461812688705737
HBV	chr17	29080391	9220	TIAF1	-	4782	2089	0.9397275944380995	-0.739246665676097	15.563272689105027	0.04621804968189706
HBV	chr6	9399255	728655	HULC	+	-747046	1638	-0.6942740549394986	0.2416173377908071	15.560894746651307	0.04621804968189706
HBV	chr14	55129050	3958	LGALS3	+	167	16214	0.9497048328010685	-0.45711435945171297	15.560389555855082	0.04621804968189706
HBV	chr7	152906568	57180	ACTR3B	+	-146819	95631	0.9889393927792494	-0.8813071041548172	15.555194178798253	0.04623193622456205
HBV	chr12	3366150	100128253	LOC100128253	-	28	67609	1.0512943561318966	-0.037585087041668915	15.554851360608222	0.04623193622456205
HBV	chr9	110292236	7295	TXN	-	35596	12829	-0.8898870885497377	-0.6800282885635317	15.554813376266544	0.04623193622456205
HBV	chr3	57165202	54756	IL17RD	-	-197	75418	-1.3295077619744669	0.1018472399614151	15.542660358515743	0.04648574524144404
HBV	chr19	1234868	255057	CBARP	-	-3123	8044	-0.9783416954029261	-0.9814819324930694	15.54113149913281	0.04648574524144404
HBV	chr15	79431938	23251	KIAA1024	+	578	39785	0.7311198751612207	-0.6152001631411705	15.536556561362051	0.04655739228179274
HBV	chr21	45018786	378825	PICSAR	-	14059	5520	1.076784912818462	-0.37351265579396914	15.52359488315264	0.046836514663094776
HBV	chr7	87629112	154661	RUNDC3B	+	-699	203886	1.3932367793317977	-0.17387088945642232	15.51972325553196	0.04689133212586801
HBV	chr20	51023767	3755	KCNG1	-	629	19483	-0.8987320218409776	-0.29365197042254304	15.51726704216233	0.04691111296730717
HBV	chr17	20841441	440416	CCDC144NL-AS1	+	26992	36798	-0.7092613152087978	-0.7849472019287627	15.513853245356156	0.04695471843665129
HBV	chr12	119989338	92558	BICDL1	+	506	104652	-0.562581675673015	-0.19883827266004414	15.501188251040563	0.04720896904668026
HBV	chr2	118844114	2019	EN1	-	-4069	6013	-0.7936735507659076	-0.6091562060979038	15.500334780845165	0.04720896904668026
HBV	chr4	103019780	150159	SLC9B1	-	41	118812	0.41759882775373475	-0.14609809848162397	15.49606796489568	0.04723486080971092
HBV	chr10	114404041	84632	AFAP1L2	-	-737	109955	0.9525463907768414	-0.3365813749823237	15.491255445463668	0.04723486080971092
HBV	chr15	70324708	105370880	LINC02205	-	-181220	2022	-0.9598138341526515	-0.506529620443938	15.49124335321958	0.04723486080971092
HBV	chr13	44593749	8848	TSC22D1	-	17184	144423	-0.8355630344237502	-0.6643341197191887	15.490548274258202	0.04723486080971092
HBV	chr6	149450902	340152	ZC3H12D	-	-34110	37383	-0.7385547925687285	-0.5694278681665983	15.49031339414708	0.04723486080971092
HBV	chr9	137254696	25920	NELFB	+	604	18249	-1.1261278325385051	0.005074376508218512	15.488706072886373	0.04723486080971092
HBV	chr5	176609677	114787	GPRIN1	-	-453	14329	1.28247524107764	-0.29735187624591125	15.487757558015893	0.04723486080971092
HBV	chr11	33375948	10114	HIPK3	+	-117617	98692	-1.0515371479899318	-0.7024679671652808	15.478189719114667	0.04743332127811057
HBV	chr7	76282674	3315	HSPB1	+	19884	1744	1.1571692609701139	-0.10106445862711884	15.476133585048082	0.04744372950699468
HBV	chr12	49094184	50846	DHH	-	-635	8164	-0.6955631097385164	-0.5169533673500931	15.4720720595128	0.047493593434619404
HBV	chr6	170296079	84498	FAM120B	+	-758	111751	1.1405624668476353	-1.045829212925044	15.4704009765528	0.047493593434619404
HBV	chr17	49910565	1748	DLX4	+	58633	5762	-0.9124608257614503	0.025970810045002922	15.468240056412156	0.047493593434619404
HBV	chr20	63472661	3785	KCNQ2	-	-16	38999	0.9803596532261406	-0.14983939235784222	15.465173130081448	0.047493593434619404
HBV	chr9	93946191	56033	BARX1	-	-9135	3700	-1.0757787946385038	-0.5110107984255475	15.464990840812003	0.047493593434619404
HBV	chr14	101459111	100507277	LINC02314	+	-17035	2239	-0.8859871186724949	-0.37668827869351584	15.462852522654117	0.047493593434619404
HBV	chr7	452395	5154	PDGFA	-	-67449	22585	-0.7354440643767155	-0.5390972264865322	15.462679356798255	0.047493593434619404
HBV	chr14	69484226	400224	PLEKHD1	+	528	43745	-0.8991266131412838	-0.2800202503027821	15.461068102688166	0.047493593434619404
HBV	chr11	115502646	23705	CADM1	-	-1877	330899	-1.1662039019075827	0.1549673052287289	15.457294144537048	0.047537638376824565
HBV	chr18	79394714	4772	NFATC1	+	1058	133552	1.1708183104046408	-0.21401268853602082	15.45505298048154	0.047537638376824565
HBV	chr20	32072909	3055	HCK	+	-20721	49667	-0.8306544762889427	-0.4409311184185843	15.454434555890941	0.047537638376824565
HBV	chr6	52362486	85315	PAQR8	+	-358	45650	-1.119220073477241	0.2726704999662525	15.449012499451925	0.04760487528989196
HBV	chr12	94648339	57458	TMCC3	-	-2223	83439	0.8398741603063987	-1.1943317400271718	15.448515959661634	0.04760487528989196
HBV	chr11	47980229	5795	PTPRJ	+	329	190285	-1.081569305875815	-0.43949792964449635	15.443213380670954	0.047644726366598264
HBV	chr6	35452407	2178	FANCE	+	-46	14744	-0.4647563705935482	-0.6220519579152717	15.440989553747889	0.047644726366598264
HBV	chr20	2752687	56265	CPXM1	-	-47959	6578	-0.9436547456625809	-0.49544097508893475	15.440111604954978	0.047644726366598264
HBV	chr17	39228940	342667	STAC2	-	3068	15337	-0.9020393984318663	-1.457330547899048	15.436091406658193	0.047644726366598264
HBV	chr7	100613083	64598	MOSPD3	+	-592	2887	-1.0218455293863193	-0.6944820382970063	15.43482720758147	0.047644726366598264
HBV	chr10	7410970	57713	SFMBT2	-	-516	252863	1.0414769345235069	-0.3356968006047408	15.432920114906857	0.047644726366598264
HBV	chr1	161440410	2212	FCGR2A	+	65005	14156	-1.0022719671383957	0.02687736670039949	15.43211355185769	0.047644726366598264
HBV	chr1	45010960	79654	HECTD3	-	-395	8808	-0.775854919955462	-0.054826172573222726	15.431667687166318	0.047644726366598264
HBV	chr2	46298698	2034	EPAS1	+	-1296	89302	1.0534727187140314	-0.0331102009297938	15.430385340334054	0.047644726366598264
HBV	chr5	61331290	57688	ZSWIM6	+	983	213900	1.4695895606130478	0.16081045774036304	15.428324539811939	0.047644726366598264
HBV	chr9	107489071	9314	KLF4	-	-649	4864	0.8219308717299016	-0.3500305388453417	15.426857311616708	0.047644726366598264
HBV	chr19	10106548	692312	PPAN-P2RY11	+	-325	9166	-0.9351404725915407	-0.10670618708490323	15.426019329023113	0.047644726366598264
HBV	chr3	38455350	100128640	ACVR2B-AS1	-	530	3794	-0.7714798245013368	0.018265685679110327	15.42596271815021	0.047644726366598264
HBV	chr9	131112165	8021	NUP214	+	13396	109110	-0.9243651808824064	-0.6738175695415116	15.424146348930336	0.047650091996532945
HBV	chr1	228735886	58480	RHOU	+	-809	11593	0.7522660979629351	-0.3734836692142716	15.417953117134012	0.04776599519652809
HBV	chr7	129434694	57464	STRIP2	+	-261	49199	0.48629359010490714	0.48009076713175974	15.409457177585104	0.047915602389393686
HBV	chr9	137438183	377841	ENTPD8	-	-3266	7086	-0.8716786277605394	-0.6192303252935699	15.408843394746462	0.047915602389393686
HBV	chr7	101856944	1523	CUX1	+	-39342	440632	0.5729849923921384	-1.173200838075032	15.405374222462438	0.04796307114471335
HBV	chr19	18940959	9454	HOMER3	-	-273	12032	-0.4849936006415456	-0.6271377143940319	15.402048914383794	0.0480069671898798
HBV	chr19	11694694	401898	ZNF833P	+	-20696	12572	-1.2982529419040123	-0.23540087906292062	15.391789924038946	0.048227579378376365
HBV	chr2	213152179	22807	IKZF2	-	570	151924	-0.013440443120562527	-0.33780952156090877	15.382765084472677	0.048393581859107006
HBV	chr21	44976242	727699	LINC00163	-	-17844	4223	-1.2063946740733182	-0.6516477203317947	15.382110673556376	0.048393581859107006
HBV	chr9	78032426	2776	GNAQ	-	977	315176	0.7774082838329457	-0.5286415970894761	15.370375357679096	0.048591980389890266
HBV	chr15	94231502	55784	MCTP2	+	66699	185752	-0.8184086018154835	-0.4982477044066067	15.36972554821055	0.048591980389890266
HBV	chr5	66596504	375449	MAST4	+	-156	573248	1.2089952065911347	0.1582205273956043	15.367588856008524	0.048591980389890266
HBV	chr1	207959323	947	CD34	-	47985	24801	-0.8548953143555413	0.41914430373150563	15.366378753352997	0.048591980389890266
HBV	chr5	179795704	4056	LTC4S	+	-1719	2528	-1.0730583550538604	-0.307213823098011	15.366155848394513	0.048591980389890266
HBV	chr6	27867586	3009	HIST1H1B	-	5	790	-1.2961786087180995	-0.5771603278196505	15.364853476209706	0.048591980389890266
HBV	chr4	157222430	2891	GRIA2	+	-1762	145407	-0.8735321605427733	-0.16164564588438615	15.36248725251636	0.04859427879397524
HBV	chr20	47800444	55959	SULF2	-	13828	129211	-0.7903174760991867	-0.139346251427574	15.361599266418857	0.04859427879397524
HBV	chr3	122922072	100129550	LINC02035	+	-35559	5904	-0.7413973118521724	0.027099617019613137	15.359002566397017	0.048620424054621185
HBV	chr15	76336667	64843	ISL2	+	57	5752	1.2283273568794097	0.2617837797555697	15.353222784785814	0.04867730237653619
HBV	chr6	30451147	3133	HLA-E	+	38259	4800	-1.037155175853334	-0.19635651240324756	15.350723095806469	0.04867730237653619
HBV	chr1	26900072	63906	GPATCH3	-	-399	9984	-0.6032990698955407	-0.6454010906491122	15.350513833553736	0.04867730237653619
HBV	chr1	156388410	57127	RHBG	+	-19221	16033	-0.8438712443454844	-0.49269653950510545	15.35048522373448	0.04867730237653619
HBV	chr19	7874376	80164	PRR36	-	-65	5723	0.6848677887300073	-0.869844769014421	15.34801434738134	0.04870042099123044
HBV	chr18	9709301	11031	RAB31	+	-1070	154326	-0.9139518114640014	-0.5399065980366694	15.346285348065614	0.04870390567611435
HBV	chr3	65549039	100873983	MAGI1-AS1	+	344777	31482	-1.0732353066637093	-0.4207501867832567	15.34473556089921	0.04870390567611435
HBV	chr11	70270644	8500	PPFIA1	+	56	113802	1.2938843611283501	-1.1233357844426182	15.342994161832202	0.048708328740912354
HBV	chr5	146340264	5459	POU4F3	+	-1240	1497	-0.9389480967292008	-0.36239552149608656	15.337609837869543	0.048755298269592594
HBV	chr13	19864828	9205	ZMYM5	-	1192	26184	-0.7600323195531026	-0.5750688153165311	15.337020608305004	0.048755298269592594
HBV	chr2	231190901	80210	ARMC9	+	7645	146657	-0.8309247928912968	-0.6672558553363086	15.336471602710098	0.048755298269592594
HBV	chr10	3101974	5214	PFKP	+	2635	32197	1.0433570647711305	-0.2733129541775423	15.333408118604765	0.04879399558251872
HBV	chr2	152718238	151188	ARL6IP6	+	86	42930	-1.218669697709782	-0.07802911499010444	15.331702759016672	0.048797665368765855
HBV	chr20	36307029	22839	DLGAP4	+	-706	222315	-1.0150620208234014	-0.815997355122938	15.3240807014408	0.048954448540326975
HBV	chr1	92484701	2672	GFI1	-	747	10910	1.1215572488430297	-0.11254944189923133	15.319070918457548	0.049043909443564626
HBV	chr3	10901502	6538	SLC6A11	+	-85302	17593	-0.7209999068185097	-0.7801305803184259	15.315782629728233	0.04907506216039595
HBV	chr8	142777196	66004	LYNX1	-	-132	6132	-1.123028977805036	0.06448802589465602	15.313174564538691	0.04907506216039595
HBV	chr2	149331226	130574	LYPD6	+	-711	143631	-0.9265331863287183	-0.23808185910734767	15.311545232081741	0.04907506216039595
HBV	chr8	70404509	10499	NCOA2	-	271	294477	1.1689641058860043	0.33413524150502927	15.310447153163551	0.04907506216039595
HBV	chr12	132197178	100996246	LINC02361	-	7483	2961	-0.7275596398173146	-0.4467371840278472	15.310087607890154	0.04907506216039595
HBV	chr10	88583031	55328	RNLS	-	-294	299224	0.5309753860509777	-0.562447663745254	15.30462540254206	0.049147136488413956
HBV	chr8	140511302	54108	CHRAC1	+	-4	5856	0.4953311169041292	0.5622164710236824	15.304210805510014	0.049147136488413956
HBV	chr1	223364718	55061	SUSD4	-	516	129293	1.4695826717840437	0.25742843685298805	15.291325230375968	0.04933479727641814
HBV	chr22	19755818	6899	TBX1	+	885	26887	-0.7032743442584186	-0.09223042714442055	15.289748259032535	0.04933479727641814
HBV	chr2	219059620	100422957	MIR3131	-	870	63	-1.0987781535935872	-0.2316459964498012	15.288352973729161	0.04933479727641814
HBV	chr2	218860553	7475	WNT6	+	-730	14410	-0.9206565376353767	-0.4108495099939716	15.287117258244251	0.04933479727641814
HBV	chr19	37303615	284459	HKR1	+	9222	51620	-0.9914935881163648	-0.5523904437770627	15.285223360902641	0.04933479727641814
HBV	chr6	10421327	7020	TFAP2A	-	1763	22882	-0.7879104272378273	-0.09449548333803283	15.28337893392137	0.04933479727641814
HBV	chr2	74549234	1796	DOK1	+	-214	8532	-1.138408444810198	-0.7974043337119507	15.282966829842696	0.04933479727641814
HBV	chr3	138348619	22808	MRAS	+	47	56870	1.0027744578893656	-0.1436160690979372	15.281628754732163	0.04933479727641814
HBV	chr9	133538401	9719	ADAMTSL2	+	-3548	40667	-0.9526095497935811	-0.23637227848660053	15.281614839222009	0.04933479727641814
HBV	chr2	176188577	3231	HOXD1	+	2	2329	0.8716601651394675	-0.8870530022004193	15.28156629703308	0.04933479727641814
HBV	chr6	41371608	9436	NCR2	+	-35818	15098	-1.1972556744485605	-0.0384846601811937	15.276967837787907	0.049414808084053234
HBV	chr2	24076307	51639	SF3B6	-	-137	8861	0.6833789525637995	-0.4645322484315251	15.273269228667509	0.04947140937954814
HBV	chr1	50419052	63950	DMRTA2	-	-4395	5897	-0.8611833799989893	-0.6403657471337562	15.27052325547072	0.04948341231357057
HBV	chr11	119321180	4162	MCAM	-	4050	8607	-1.092276066570104	0.19463207414757208	15.269742218044655	0.04948341231357057
HBV	chr1	1908162	163688	CALML6	+	6665	2468	-0.9784326109325294	-1.0407818875959172	15.26522432695031	0.049561685674014595
HBV	chr17	49260573	124871	FLJ40194	+	-12330	10423	1.3619792202583858	-0.5413999868254156	15.260711806432703	0.04960632201859461
HBV	chr12	11869736	79370	BCL2L14	+	201208	28750	-1.1243334111090384	-0.7126868702043272	15.258638229000596	0.04960632201859461
HBV	chr4	184473210	3660	IRF2	-	-1362	86851	1.0877871815163722	-0.8931490707585361	15.257830580705098	0.04960632201859461
HBV	chr12	65121626	11197	WIF1	-	60	70943	-1.097601591568213	-0.15516087574124737	15.256209836705665	0.04960632201859461
HBV	chr2	9207099	8853	ASAP2	+	-334	198919	-0.9438020456516099	0.19671901888204377	15.255508604640603	0.04960632201859461
HBV	chr19	4139879	84699	CREB3L3	+	13722	19454	-0.6407434799170423	-0.704673236311041	15.254355243999658	0.04960632201859461
HBV	chr15	40929290	54567	DLL4	+	43	9728	-1.0757784221005569	-0.14546104133268628	15.252226207953797	0.049622221283684105
HBV	chr1	26035167	7780	SLC30A2	-	-10971	8117	-0.9027711283923192	-0.7152422933005412	15.250637777918453	0.049623952387772445
HBV	chr5	88693303	645323	LINC00461	-	2262	26597	-0.7502248578613834	0.08185605949668696	15.244837569143968	0.04971861061030482
HBV	chr11	64300153	25858	CATSPERZ	+	238	4377	-0.8832201687679252	-0.4652985016768007	15.243997152116236	0.04971861061030482
HBV	chr15	32718081	26585	GREM1	+	-77	16666	1.1965680242572534	-0.44476634618216865	15.233308719464688	0.049960589682619294
Immune	chr2	74548965	1796	DOK1	+	55	8532	-0.5363464889197844	-0.10309593310021882	43.29654979914118	2.15857385378925e-5
Immune	chr12	1796641	654429	LRTM2	+	23626	16486	-1.6090001767271789	0.01909373229156827	41.761846600342636	2.15857385378925e-5
Immune	chr19	7926271	404217	CTXN1	-	105	1671	-0.504888965466594	-0.7284462069715913	41.76049764798939	2.15857385378925e-5
Immune	chr2	120223601	79134	TMEM185B	-	193	5938	-0.4430090880683334	-0.9308534541492185	41.27875070963227	2.15857385378925e-5
Immune	chr7	1028474	84310	C7orf50	-	42	3935	-0.761271019706044	-0.1915618364397064	39.88932709129433	3.516197805254019e-5
Immune	chr5	59039338	5144	PDE4D	-	-174	70472	-1.175507433673517	-0.09603227910900426	39.373969060984585	3.8150227566618814e-5
Immune	chr15	41495402	3706	ITPKA	+	-1544	9702	-1.2603006460723654	-0.0699225105223818	38.44463654122164	5.2638246741401826e-5
Immune	chr19	29526845	342865	VSTM2B	+	-261	37736	-1.1938303946689657	-0.27648357815190283	37.34959531312569	6.82983707495093e-5
Immune	chr7	2918422	2768	GNA12	-	74097	116220	0.8130370721075406	-0.1188352871465816	37.28888812086021	6.82983707495093e-5
Immune	chr16	1992513	9143	SYNGR3	+	-2568	4331	-0.9230901958070649	-0.6798104111354976	37.11265502753376	6.82983707495093e-5
Immune	chr13	94601739	160897	GPR180	+	111	32796	-1.4451858964858524	0.5380431693251635	37.054866497190744	6.82983707495093e-5
Immune	chr5	59039349	5144	PDE4D	-	-163	70472	-1.1394793861570398	-0.0985707511708563	36.03387446761445	1.0570621643104082e-4
Immune	chr6	83067673	23033	DOPEY1	+	-7	100806	-0.6642668448282028	-0.5983514532526061	35.3928259952312	1.100482885603144e-4
Immune	chr10	42753247	105378269	LOC105378269	+	1895	14480	-0.7941374435622981	0.008740013612954964	35.384850871325256	1.100482885603144e-4
Immune	chr14	103523289	1152	CKB	-	430	3202	-0.9079726431160119	-0.28507014069808456	35.282866741980285	1.100482885603144e-4
Immune	chr16	3880896	1387	CREBBP	-	776	155066	-0.3195662533246212	-0.40373986141848134	35.23401360824188	1.100482885603144e-4
Immune	chr5	177367249	10636	RGS14	+	-9406	14756	0.756019784484376	-0.2746354376414748	35.22596208948984	1.100482885603144e-4
Immune	chr12	47819328	51564	HDAC7	-	-652	37270	-1.2431737832835679	-0.0997374419795897	35.16561411169785	1.100482885603144e-4
Immune	chr1	25239841	25949	SYF2	-	7319	10247	-1.5971027177560038	-0.1949535481983981	34.96418354684958	1.1561841029369315e-4
Immune	chr19	18281448	3727	JUND	-	-208	1963	-0.7782688307696596	-0.3996325286786997	34.82484106517756	1.1798635466100395e-4
Immune	chr10	73773058	170384	FUT11	+	-767	3928	-1.2746873028446104	-0.09333011311150971	34.60974875754733	1.2549496691504727e-4
Immune	chr17	8327106	146852	ODF4	+	12734	6206	-1.1406234273863514	-1.0697818645426846	34.47538922637876	1.277717796845568e-4
Immune	chr3	13073590	9922	IQSEC1	-	473	176075	-0.7140758796344768	0.11508094042175808	34.397678040011215	1.277717796845568e-4
Immune	chr3	183825182	79929	MAP6D1	-	-423	9730	-0.8381954089823289	-0.1434090993726245	34.20749328988193	1.3501805992834884e-4
Immune	chr15	72227398	5315	PKM	-	-2324	30694	-0.7770052685067537	-0.7573625694260615	34.06847877833796	1.373949752943665e-4
Immune	chr1	33180773	55223	TRIM62	-	-1297	36669	-0.8116114129612857	-0.17864756998577186	34.01778028528728	1.373949752943665e-4
Immune	chr2	206160102	1933	EEF1B2	+	-508	3336	-0.7149114855634648	-0.6535821008682335	33.64761122737272	1.4340027017355957e-4
Immune	chr11	57638553	406919	MIR130A	+	2645	89	-1.1757469401842935	-0.1863045109762002	33.634732391494914	1.4340027017355957e-4
Immune	chr17	7916202	284023	RNF227	-	7	2872	-1.0392800634569408	-0.5232668656099668	33.60647306791221	1.4340027017355957e-4
Immune	chr22	20267953	65078	RTN4R	-	-340	26879	-0.7128547310510616	-1.0153279975755178	33.58710007217689	1.4340027017355957e-4
Immune	chr9	128457041	4957	ODF2	+	-134	37934	-0.9199678971119587	-0.6896834829870803	33.57210868749222	1.4340027017355957e-4
Immune	chr6	393094	3662	IRF4	+	-1355	19705	-0.7757286706496651	0.39465380717038046	33.514906635461585	1.4340027017355957e-4
Immune	chr20	19027301	57419	SLC24A3	+	185345	510252	0.6916346823656281	-0.003662532765949815	33.47076611357453	1.4340027017355957e-4
Immune	chr12	6556273	25900	IFFO1	-	190	16556	-1.2021576355210022	-0.8562869708039487	33.241820004565746	1.5657129186746172e-4
Immune	chr16	3159156	197350	CASP16P	+	-14865	5656	-1.0447580681919155	-0.3355356144814341	33.16049294032741	1.5859401836195548e-4
Immune	chr6	159727887	9589	WTAP	+	-387	28822	-0.7217996743200693	-0.06965522497588766	33.01645856501416	1.6604440421149323e-4
Immune	chr18	38943769	100126323	MIR924	-	-678406	53	0.839431738725126	-0.800700672019158	32.92636833443733	1.6849878087802248e-4
Immune	chr5	81751708	23635	SSBP2	-	455	338447	-1.6249893784507716	0.02332427236921128	32.75928786953149	1.6849878087802248e-4
Immune	chr9	136540267	4851	NOTCH1	-	-5519	51354	-0.7792800272869749	-0.6709146598249596	32.73855699918984	1.6849878087802248e-4
Immune	chr7	28854345	9865	TRIL	-	-104068	5056	-1.457912111833711	0.2669582219073149	32.70845944684973	1.6849878087802248e-4
Immune	chr15	52112229	10017	BCL2L10	-	-546	3510	-0.7858919805065615	0.07169432969679684	32.66838803680964	1.6849878087802248e-4
Immune	chr7	156950027	64434	NOM1	+	-304	23460	-0.6204766312934117	-1.158074190554612	32.61409115844912	1.6849878087802248e-4
Immune	chr16	1941356	51734	MSRB1	-	-1970	5098	0.7430266415511706	-0.7217422208817028	32.59019968794839	1.6849878087802248e-4
Immune	chr16	52547031	27324	TOX3	-	137	110479	1.091851681729842	-0.42615759453943375	32.5659191552749	1.6849878087802248e-4
Immune	chr7	128031864	64101	LRRC4	-	915	3879	-0.7263156511185344	0.017970080991997244	32.55417335159873	1.6849878087802248e-4
Immune	chr1	26833730	84243	ZDHHC18	+	-7020	29011	-0.7389036130420105	-0.377348029782846	32.42815529265025	1.7587853881317745e-4
Immune	chr15	100919897	101927751	LOC101927751	-	614	26941	-0.7876211100442898	0.022009932283137523	32.07222104583174	2.0623999463607052e-4
Immune	chr5	146877984	5521	PPP2R2B	-	-801	289281	-0.9952711165970396	-0.2964013596790639	32.03392192319296	2.0623999463607052e-4
Immune	chr3	13073549	9922	IQSEC1	-	432	176075	-0.6877358450430326	0.14337650705288857	31.934250204411413	2.0623999463607052e-4
Immune	chr14	105491457	283643	TEDC1	+	-208	8000	-0.24686060706619933	0.27705874141607234	31.836792891100664	2.0623999463607052e-4
Immune	chr7	322306	442497	LOC442497	+	57119	3455	-0.9313238469343923	0.2189794078516385	31.825813603051806	2.0623999463607052e-4
Immune	chr17	42673951	79990	PLEKHH3	-	-2139	8176	-0.7475052117064355	-0.2791460566849986	31.782637598421275	2.0623999463607052e-4
Immune	chr10	81875418	10718	NRG3	+	-104	1111866	-0.8913729351347341	-0.24720228421955784	31.781730367190036	2.0623999463607052e-4
Immune	chr10	79242359	10105	PPIF	+	105105	7870	-0.6906158796635672	-0.11307682242035401	31.76623745734434	2.0623999463607052e-4
Immune	chr8	144051174	102465509	MIR6846	-	-6206	60	-0.7265458973300047	-0.42746863242327465	31.746294076150456	2.0623999463607052e-4
Immune	chr17	7915750	284023	RNF227	-	-445	2872	-1.1982331090383562	-0.87736604373788	31.736624577590305	2.0623999463607052e-4
Immune	chr4	76689321	100616254	MIR548AH	+	-113770	76	0.9270506970664956	0.023956483631356544	31.68237496150221	2.0836142077956273e-4
Immune	chr12	6556015	25900	IFFO1	-	-68	16556	-1.1444182980440283	-0.754199212812665	31.537197593098124	2.166185877424749e-4
Immune	chr17	29568448	90313	TP53I13	+	-172	4882	-1.1460741070597125	0.5465098932687966	31.533655424088245	2.166185877424749e-4
Immune	chr19	11578896	54	ACP5	-	-112	4349	-0.9081279216269575	-0.5553696421942871	31.487344275847093	2.166185877424749e-4
Immune	chr8	115667560	7227	TRPS1	-	-452	259517	-0.7604453884460118	0.17182148619519927	31.475200707141312	2.166185877424749e-4
Immune	chr16	1941360	51734	MSRB1	-	-1966	5098	0.7074683037243846	-0.7189150543676552	31.41832327154754	2.181780418982152e-4
Immune	chr3	13073565	9922	IQSEC1	-	448	176075	-0.6672608850357259	0.1449908533018447	31.398633193699602	2.181780418982152e-4
Immune	chr4	24800124	6649	SOD3	+	-4661	5383	-0.7404934830368907	-0.12089636118072475	31.355702489802262	2.1957077341268523e-4
Immune	chr19	11578890	54	ACP5	-	110	4121	-0.9117676720458004	-0.5540929268802613	31.26441485095083	2.2660107034540145e-4
Immune	chr4	795773	100129917	LOC100129917	-	13925	1700	-1.030223174276259	-1.3732704625701981	31.13749804800434	2.3824571300638204e-4
Immune	chr17	82292683	101929511	LINC01970	-	-131	2769	-0.454211027275994	-0.2923514983717805	31.047844521574678	2.45783871970782e-4
Immune	chr7	100080706	7551	ZNF3	-	-1058	11794	0.7730303707501017	-0.8381352476425745	30.811504462739933	2.735306403871445e-4
Immune	chr19	1467988	148223	C19orf25	-	-11241	6029	-0.8191893173324862	-0.4841521753847393	30.75760270555162	2.7715913610021754e-4
Immune	chr3	168096442	27333	GOLIM4	-	517	87253	-1.1057670791033631	0.15094260928474532	30.706733860948574	2.8045643895068944e-4
Immune	chr9	85290240	23287	AGTPBP1	-	-451789	195491	-0.7828445674631728	-0.12250206980939828	30.52448276798311	3.0373851167438755e-4
Immune	chr18	22176787	2627	GATA6	+	-7350	33092	-0.7312978152238971	-0.43363539818652796	30.445173713949103	3.1201844130706154e-4
Immune	chr1	107140566	22854	NTNG1	+	26	344308	-0.7703822150392076	-0.3247734961216781	30.41236137135926	3.1299386923370445e-4
Immune	chr14	59630644	6252	RTN1	-	-170	34839	-0.8865358069745604	-0.5025476710840607	30.335573056357	3.1848632762975556e-4
Immune	chr14	105398300	647310	TEX22	+	283	15277	-1.1700978163328895	0.21642224429716286	30.276209935819423	3.1848632762975556e-4
Immune	chr16	54937170	10265	IRX5	+	-5971	3285	-0.7185418153025529	0.44113160058760104	30.25871665769607	3.1848632762975556e-4
Immune	chr10	104269128	119391	GSTO2	+	-255	30546	-0.8756903875207752	-0.6463102175429882	30.238505654936418	3.1848632762975556e-4
Immune	chr9	129495716	100506190	LINC00963	+	-7056	25030	0.7579254151289543	-0.1628909978346747	30.222257508155828	3.1848632762975556e-4
Immune	chr11	849429	7106	TSPAN4	+	-4983	22671	-0.6876763714210656	-0.7411084120309359	30.196543180204344	3.1848632762975556e-4
Immune	chr5	179795693	4056	LTC4S	+	-1708	2528	-1.0513218305155416	-0.3094108780575396	30.184163533151633	3.1848632762975556e-4
Immune	chr2	127081977	274	BIN1	-	-88	34043	-0.6115597417702044	-0.0798664685695862	30.152403457775858	3.1848632762975556e-4
Immune	chr9	4984885	3717	JAK2	+	201	143098	-0.6322165591404235	-0.3214394280742398	30.148920812607635	3.1848632762975556e-4
Immune	chr2	111119084	10018	BCL2L11	+	1830	25371	-0.6654431604049862	-0.3814189749587742	30.128850232249235	3.1848632762975556e-4
Immune	chr3	50567650	51161	C3orf18	-	-142	9768	-1.327947311087238	0.2595280455540544	30.090171593467545	3.1848632762975556e-4
Immune	chr16	88927252	100129697	LOC100129697	+	12785	11488	0.6413237941139551	-0.46562765122189786	30.04983054236176	3.1848632762975556e-4
Immune	chr17	7916207	284023	RNF227	-	12	2872	-0.8606243561317667	-0.5237309085094402	30.043170348370822	3.1848632762975556e-4
Immune	chr12	6556036	25900	IFFO1	-	-47	16556	-1.171109063858075	-0.7574125452468506	30.03075058907389	3.1848632762975556e-4
Immune	chr16	1941329	51734	MSRB1	-	-1997	5098	0.6987492076780378	-0.6965076308275621	30.01617604281094	3.1848632762975556e-4
Immune	chr1	16693315	100500876	MIR3675	+	-12060	74	-0.8255984105665823	-0.7697498943629508	29.94441550430507	3.267802773580863e-4
Immune	chr2	19868869	400946	LINC00954	+	-15	16194	-0.7264933020570385	-0.5685628700122818	29.874065474000346	3.3433664034529455e-4
Immune	chr12	6556022	25900	IFFO1	-	-61	16556	-1.1343303866711518	-0.7536852735183951	29.857002851933576	3.3433664034529455e-4
Immune	chr2	130372427	26469	PTPN18	+	-16420	19403	-0.7805507542312929	-0.4229360497016209	29.82167989365275	3.367828622872671e-4
Immune	chr1	107140568	22854	NTNG1	+	24	344308	-0.7145905935323955	-0.3501417801554671	29.759364488247567	3.4404429109234733e-4
Immune	chr8	141154181	22898	DENND3	+	-25569	67193	0.743256910604935	-0.6519994667394611	29.718944509470177	3.475557884870505e-4
Immune	chr20	4822621	9770	RASSF2	-	-1024	43622	-0.7578302013444115	-0.24203692531182291	29.677870398560913	3.512616670601578e-4
Immune	chr9	85290242	23287	AGTPBP1	-	-451787	195491	-0.7667244967618357	-0.12235655318433229	29.633298196621162	3.556880084016973e-4
Immune	chr3	187139344	116832	RPL39L	-	-179	18573	-0.8595035662417536	-0.662607363927026	29.573284894269634	3.615180011787315e-4
Immune	chr5	59039331	5144	PDE4D	-	-181	70472	-0.9852793791273912	-0.09752965019397795	29.56181805169779	3.615180011787315e-4
Immune	chr6	135497451	54806	AHI1	-	-314	213794	-0.5226985557808275	-0.13357958336987685	29.51145779236775	3.672865279071291e-4
Immune	chr16	24361836	10368	CACNG3	+	-106283	106864	0.7388275631433014	-0.6046717742553307	29.490087746752963	3.676450606488312e-4
Immune	chr19	31348942	57616	TSHZ3	-	-583	74581	-0.750417561707886	0.5004611870734031	29.464825108287677	3.686874601613656e-4
Immune	chr16	88534499	100128882	LOC100128882	-	3446	18095	-0.8766412723116745	-1.115125413020158	29.44622125879723	3.686874601613656e-4
Immune	chr11	67403675	374403	TBC1D10C	+	238	6178	-0.6547331989811269	-0.6010237377400862	29.418348856569065	3.703968729979234e-4
Immune	chr11	38279085	105376633	LOC105376633	+	-340484	16063	0.7593165903117605	-0.1181726795595623	29.382228618293972	3.7215800676146523e-4
Immune	chr11	69443669	102724265	LOC102724265	+	-17998	3951	-0.8405288893931868	-0.6446431516166148	29.37188705551209	3.7215800676146523e-4
Immune	chr3	48428509	5364	PLXNB1	-	-954	25610	0.6945023235497951	0.03185685842772747	29.340281173272217	3.747088777638176e-4
Immune	chr11	82733929	220382	FAM181B	-	65	1861	-0.9674432370626181	-0.87378693700568	29.309596174789874	3.7713174259592844e-4
Immune	chr11	119422100	7070	THY1	-	-462	4622	-0.8842290859782993	-0.5123878565716743	29.27817671506179	3.7747742050798106e-4
Immune	chr22	44370615	85352	SHISAL1	-	57764	69175	0.6783519708885802	-0.4914379406303354	29.24711284085982	3.7747742050798106e-4
Immune	chr1	228458428	128312	HIST3H2BB	+	-321	452	-0.7352375838002322	-0.011425206031104716	29.237635749881562	3.7747742050798106e-4
Immune	chr3	13073555	9922	IQSEC1	-	438	176075	-0.6214437977861641	0.14343665810152492	29.236704466467746	3.7747742050798106e-4
Immune	chr18	22170364	2627	GATA6	+	-927	33092	0.9916199178905735	-0.11544375443290966	29.17820992450509	3.8231100131685985e-4
Immune	chr16	88927238	100129697	LOC100129697	+	12799	11488	0.6333615106239302	-0.45235516205378146	29.154127120655073	3.8231100131685985e-4
Immune	chr14	104511397	400258	C14orf180	+	68287	10164	0.6852957796315516	-0.4744560075528789	29.149599062549825	3.8231100131685985e-4
Immune	chr16	1030694	6755	SSTR5	+	42062	8699	0.6994743856445125	-0.5387646644956214	29.12045947332741	3.8231100131685985e-4
Immune	chr1	5343049	100616421	MIR4689	-	-519692	70	0.6966919330134873	0.08579251435924613	29.097576845948502	3.8231100131685985e-4
Immune	chr12	124457815	9612	NCOR2	-	-109649	243054	-0.6085273849195809	-0.24073891457774402	29.09014961470062	3.8231100131685985e-4
Immune	chr2	241702446	84289	ING5	+	-427	22018	-1.0035427786498203	-0.6584140099147853	29.08307303930889	3.8231100131685985e-4
Immune	chr9	85290245	23287	AGTPBP1	-	-451784	195491	-0.7580233141410169	-0.12108741890157301	29.062220834135097	3.8231100131685985e-4
Immune	chr10	104269152	119391	GSTO2	+	-279	30546	-0.7408927418372084	-0.15926495285583334	29.061005353847243	3.8231100131685985e-4
Immune	chr2	73284171	1961	EGR4	-	-9530	2773	-1.0392822098253136	-0.5587970490044678	29.02678528466432	3.8296909414725974e-4
Immune	chr11	62926134	1128	CHRM1	-	4594	12862	-0.8581039800128331	-0.387110082050563	28.983705215451458	3.8296909414725974e-4
Immune	chr18	58446439	406906	MIR122	+	4635	85	0.7049540808697476	-0.49612704804435914	28.976210837761442	3.8296909414725974e-4
Immune	chr5	141492615	56097	PCDHGC5	+	-3374	2637	-0.7104404033716251	0.018695437912018557	28.97427788358859	3.8296909414725974e-4
Immune	chr5	177367227	10636	RGS14	+	-9384	14756	0.690723014900207	-0.26755294632116067	28.96974296998882	3.8296909414725974e-4
Immune	chr2	84879830	129293	TRABD2A	-	-1415	59579	-0.7017486975710003	-0.027209349376306296	28.953322816871903	3.8296909414725974e-4
Immune	chr4	24800122	6649	SOD3	+	-4659	5383	-0.6945158889362061	-0.12061925839784449	28.947844751923654	3.8296909414725974e-4
Immune	chr11	133206965	4978	OPCML	-	263197	529104	0.676220047224179	-0.048532871276262816	28.915938551795534	3.8603055237424095e-4
Immune	chr8	115667598	7227	TRPS1	-	-414	259517	-0.6401829442116219	0.1716578779751902	28.90215523410104	3.8603055237424095e-4
Immune	chr8	141154200	22898	DENND3	+	-25588	67193	0.7121564098627341	-0.6642425198301085	28.850994660841728	3.9331381516124103e-4
Immune	chr16	30604509	115509	ZNF689	-	-5319	7271	0.7262627462734405	-0.84454260592353	28.749369256331846	4.0861570656654277e-4
Immune	chr2	130727332	344561	GPR148	+	1738	1267	-1.1009984909438189	0.002135595569156615	28.73235150922977	4.0861570656654277e-4
Immune	chr7	604667	101926963	LOC101926963	+	-1269	5105	-0.757468697729263	-0.4212784046282899	28.726817313967345	4.0861570656654277e-4
Immune	chr19	35812512	58510	PRODH2	-	-787	13310	0.7239986275222925	-0.2976848833464049	28.718381051649843	4.0861570656654277e-4
Immune	chr1	212950762	79805	VASH2	+	-242	41066	-0.6669208569270813	0.37733353110963	28.702136140584553	4.090054830094798e-4
Immune	chr16	88534505	100128882	LOC100128882	-	3452	18095	-0.8229318512253587	-1.109844664130779	28.675990953204973	4.1151661601426586e-4
Immune	chr1	1158002	406984	MIR200B	+	9102	95	-0.7322433894849394	-0.4550465948035433	28.63109817136806	4.139934597085056e-4
Immune	chr6	393052	3662	IRF4	+	-1313	19705	-0.9128418603685098	0.39384252339080567	28.615147882916098	4.139934597085056e-4
Immune	chr5	77972871	101929154	LOC101929154	+	-14624	850	-0.7133803490982047	-0.14402905170342029	28.59570025927809	4.139934597085056e-4
Immune	chr12	56104102	5036	PA2G4	+	217	9592	-0.3941681344786765	-0.35302186185235895	28.591936556121386	4.139934597085056e-4
Immune	chr3	158672523	56925	LXN	-	-170	6280	-0.6718049780082626	-0.09751693733747219	28.58234348294352	4.139934597085056e-4
Immune	chr17	7916213	284023	RNF227	-	18	2872	-1.012846344388108	-0.5378308102632919	28.579210178000032	4.139934597085056e-4
Immune	chr8	20425893	100874051	LZTS1-AS1	+	-150120	14686	0.6816477039196998	-0.34066563970224156	28.514354156107792	4.139934597085056e-4
Immune	chr19	13167823	9592	IER2	+	-17355	4437	-1.0557103961103607	-0.520488376781028	28.510218431218952	4.139934597085056e-4
Immune	chr18	59272533	30062	RAX	-	-860	6359	-0.8112324354003193	0.03991455458267418	28.500857007031065	4.139934597085056e-4
Immune	chr3	50567638	51161	C3orf18	-	-154	9768	-1.215774408867681	0.2634795373574513	28.489379330384402	4.139934597085056e-4
Immune	chr2	236262211	401036	ASB18	-	-2134	70894	0.7482889173655314	-0.6485663960709049	28.48389075144162	4.139934597085056e-4
Immune	chr2	111119109	10018	BCL2L11	+	1805	25371	-0.663827292192281	-0.3945075356952236	28.482596549714685	4.139934597085056e-4
Immune	chr6	157021434	100616154	MIR4466	-	241703	54	-0.5071797162734535	-0.25739505781410593	28.482460060906423	4.139934597085056e-4
Immune	chr7	6526827	392862	GRID2IP	-	-24609	54659	-0.7870289771849138	-0.1530534481608548	28.467911817760374	4.139934597085056e-4
Immune	chr22	21014299	113691	TUBA3FP	-	12	6081	-1.0266865112614878	0.1070632196541336	28.46178626428781	4.139934597085056e-4
Immune	chr1	18599448	5081	PAX7	+	31558	117861	-1.1145710703346536	-0.7860500281309288	28.43842175399151	4.1626312649728785e-4
Immune	chr20	45891041	140825	NEURL2	-	-246	2816	-0.6052193154091237	-0.36962123785742657	28.41122306281648	4.193932578751136e-4
Immune	chr2	207767681	7855	FZD5	-	-1738	6834	0.7543195682405969	-0.2657766542947974	28.369921679725103	4.2565469070979565e-4
Immune	chr8	83869664	138046	RALYL	+	313123	739057	0.6665539900203307	-0.2515466274915282	28.3436289914315	4.2869160650782647e-4
Immune	chr3	50567621	51161	C3orf18	-	-171	9768	-1.2805916521593932	0.26131696369884594	28.31158987972993	4.295381890396926e-4
Immune	chr6	127516480	387104	SOGA3	-	-2875	80950	-0.7594609044011976	0.00953499411225702	28.30852126888942	4.295381890396926e-4
Immune	chr19	52897650	162967	ZNF320	-	15	21464	-0.9229001243792391	0.05197439986965808	28.267804243897622	4.295381890396926e-4
Immune	chr17	74736922	326624	RAB37	+	-102	10516	-0.38760746252218614	-0.10815390085683083	28.26729022918783	4.295381890396926e-4
Immune	chr19	18386349	100422943	MIR3189	+	213	73	0.6203636186703779	-0.02580238927094847	28.2659294183888	4.295381890396926e-4
Immune	chr9	96021890	100188953	LINC00092	-	79	2080	-1.0318328547802689	-0.15559223710604614	28.255216194410032	4.295381890396926e-4
Immune	chr22	41914434	440829	SHISA8	-	-661	5560	-0.9524687668324092	0.19764652517425232	28.254305784960493	4.295381890396926e-4
Immune	chr3	9703828	151835	CPNE9	+	-2	26083	-0.8061202727403924	-0.38547337202743365	28.226643135325546	4.3304780181017255e-4
Immune	chr12	80708256	4618	MYF6	+	-627	1849	-0.7286495185949531	-0.7496784317441574	28.211760640430448	4.3372938325943704e-4
Immune	chr17	7916205	284023	RNF227	-	10	2872	-0.8537096605051722	-0.523158941415898	28.176768545114356	4.389653980376629e-4
Immune	chr3	157120620	339894	LINC00880	-	-2382	41336	0.7320053524070462	-0.9308255498142187	28.14974427222551	4.4245597418822924e-4
Immune	chr16	85149924	400548	LINC02139	+	-12774	12294	0.707025285114636	-0.5937173919902414	28.12334750516436	4.458460941802706e-4
Immune	chr2	70978673	79998	ANKRD53	+	-228	7055	-1.043891720145079	-0.7057957017077404	28.108403282756626	4.466276750125927e-4
Immune	chr8	11867652	1508	CTSB	-	-498	25626	-1.0205471453787787	-0.9734878491481704	28.092811309961657	4.475763134630467e-4
Immune	chr6	41372366	9436	NCR2	+	-36576	15098	-1.0406168060951029	0.03647742636423808	28.06329009523916	4.5055646795558196e-4
Immune	chr16	85149912	400548	LINC02139	+	-12762	12294	0.6807550589260736	-0.6023907043945302	28.0571998749604	4.5055646795558196e-4
Immune	chr1	225467453	3930	LBR	-	38598	27354	-0.6975339127662771	-0.5126840050359927	27.975192729253436	4.673273983970705e-4
Immune	chr8	115667604	7227	TRPS1	-	-408	259517	-0.6582581165909193	0.15652586626026047	27.93004520341475	4.7235427841821017e-4
Immune	chr2	130372392	26469	PTPN18	+	-16385	19403	-0.737116012325969	-0.43384848555062366	27.924248849059964	4.7235427841821017e-4
Immune	chr3	13073573	9922	IQSEC1	-	456	176075	-0.6427687381586457	0.14276579588370233	27.907678967686323	4.7235427841821017e-4
Immune	chr14	24172112	9985	REC8	+	-87	8233	-0.621464604394197	-0.5332004952221814	27.893852738956284	4.7235427841821017e-4
Immune	chr8	79892073	101927040	LOC101927040	-	20336	102358	-0.7674499710142392	-0.527545404929993	27.893023526599137	4.7235427841821017e-4
Immune	chr12	80708271	4618	MYF6	+	-642	1849	-0.7079658678785763	-0.7431394491465888	27.888141530997743	4.7235427841821017e-4
Immune	chr22	22508645	140883	ZNF280B	-	-542	24762	-0.7272102004651297	-0.35273188868413125	27.873336826872766	4.733232585075755e-4
Immune	chr2	48530345	11037	STON1	+	-176	68347	-1.0584659675740555	-0.07441303479509831	27.850342255379665	4.7377106020184666e-4
Immune	chr1	234960956	101927851	LOC101927851	-	-3043	6657	0.6783818179315437	0.22252791934797464	27.850008908462232	4.7377106020184666e-4
Immune	chr4	1167884	10417	SPON2	-	-4985	5937	-0.6622864961646091	0.01996371346554328	27.83655977752308	4.7445452540516514e-4
Immune	chr7	128031879	64101	LRRC4	-	930	3879	-0.6957797445232183	0.012853338958787314	27.794164468442744	4.7778398883883e-4
Immune	chr3	48661598	1951	CELSR3	-	-1317	26453	-0.9069625375125064	-0.7062436819532761	27.793907913861005	4.7778398883883e-4
Immune	chr7	100477778	81628	TSC22D4	-	-1501	12761	-0.6550576764422283	-0.9317677056347097	27.791399292478086	4.7778398883883e-4
Immune	chr12	3200931	10867	TSPAN9	+	-123576	209210	-0.6156096911289518	-0.2066703795863616	27.75478341097932	4.8175669855321686e-4
Immune	chr14	105491447	283643	TEDC1	+	-198	8000	-0.5413850437901021	0.27682822437842525	27.754576829569665	4.8175669855321686e-4
Immune	chr17	29568456	90313	TP53I13	+	-180	4882	-0.9820782425869267	0.539185068483071	27.722454483281616	4.842793380131901e-4
Immune	chr2	219057608	100422957	MIR3131	-	-1142	63	-0.6375103811234745	-0.5568681215785513	27.72207461058451	4.842793380131901e-4
Immune	chr2	226791341	3667	IRS1	-	-7449	67474	-1.267874149922088	0.17550552935257077	27.713684016746683	4.842793380131901e-4
Immune	chr15	28107648	4948	OCA2	-	8336	344437	-0.7125492134234044	-0.15601181004555142	27.698660365779496	4.8549972859947857e-4
Immune	chr19	13865765	342977	NANOS3	+	-451	15444	-0.9220957523199377	-0.8248502405706166	27.618494841682136	5.03407046109986e-4
Immune	chr11	69443660	102724265	LOC102724265	+	-17989	3951	-0.8401697644308513	-0.6376456569848626	27.56457832199075	5.113638085597838e-4
Immune	chr16	30604488	115509	ZNF689	-	-5340	7271	0.7087984448930678	-0.8268128284997799	27.56246162401024	5.113638085597838e-4
Immune	chr2	226791333	3667	IRS1	-	-7457	67474	-1.140124553443015	0.17404576419712625	27.558172963389275	5.113638085597838e-4
Immune	chr7	2918444	2768	GNA12	-	74119	116220	0.7496537832197016	-0.11247767303007664	27.530375117500924	5.161195285641818e-4
Immune	chr5	93594999	7025	NR2F1	+	-11662	11273	-0.5927734034854268	0.3383232439446377	27.500454185786374	5.215054367146446e-4
Immune	chr16	30604504	115509	ZNF689	-	-5324	7271	0.725957911677982	-0.8375004641755073	27.466707499654994	5.28004859970478e-4
Immune	chr2	43637638	130271	PLEKHH2	+	-338	130688	-1.2929887503271844	-1.1098433207575937	27.4070419550733	5.418125244155518e-4
Immune	chr6	79947470	6785	ELOVL4	-	-128	32787	-0.8123083780432112	0.153408773541968	27.390679911610967	5.436841598411292e-4
Immune	chr7	128031877	64101	LRRC4	-	928	3879	-0.6783252742529435	0.011206292940522607	27.37203877059082	5.446421486705128e-4
Immune	chr19	35812494	58510	PRODH2	-	-805	13310	0.6949042470575372	-0.2784839127260992	27.36803378453775	5.446421486705128e-4
Immune	chr10	92240148	22849	CPEB3	-	-3131	194640	-1.3124596343499375	-0.4748891590811737	27.33456272768816	5.497692351389971e-4
Immune	chr2	8575548	101929567	LINC01814	-	-8244	23960	-0.6613931726487204	-0.6114297857675182	27.330864056011055	5.497692351389971e-4
Immune	chr10	104269140	119391	GSTO2	+	-267	30546	-0.719663726504866	-0.1581999797602824	27.309561745882426	5.531478199751952e-4
Immune	chr2	213152179	22807	IKZF2	-	570	151924	0.6606928276955062	-0.33780952156090877	27.253228384245975	5.667359908463483e-4
Immune	chr22	39254969	5155	PDGFB	-	9914	21697	-0.7813603166838022	-0.5339588925274077	27.241354258387474	5.674724757930355e-4
Immune	chr1	41618210	1907	EDN2	-	133527	5909	0.728581261121717	-0.20061725701294228	27.211467204541478	5.731859454020354e-4
Immune	chr12	45990087	9169	SCAF11	-	-531	71488	-0.6190145165558477	-0.5751778123287257	27.20339444835581	5.731859454020354e-4
Immune	chr14	105248269	90135	BTBD6	+	273	2552	-1.0691295634958224	-0.4705781537109765	27.159289044442033	5.83619925735192e-4
Immune	chr1	247370231	84838	ZNF496	-	38291	34528	0.785810747591934	-0.7453357818505991	27.137530267288604	5.874283528347678e-4
Immune	chr17	46865222	7484	WNT9B	+	-13636	35145	-0.7707507708683425	-0.7362711502320325	27.12707870009769	5.878268407302872e-4
Immune	chr3	48428495	5364	PLXNB1	-	-968	25610	0.6410498377029858	0.024538870223247772	27.115070235390114	5.887126546894724e-4
Immune	chr2	238239213	55502	HES6	-	-911	1858	-0.6785573490011225	-0.4829985001238105	27.060503207404818	6.027374231681033e-4
Immune	chr15	89379098	254559	MIR9-3HG	+	-1056	20446	-0.788320156067162	0.03974554260717353	27.036241062017467	6.05730440529195e-4
Immune	chr18	78933919	27164	SALL3	+	46356	18695	0.654264002182982	-0.03318400891233244	27.0329461839888	6.05730440529195e-4
Immune	chr8	144051186	102465509	MIR6846	-	-6194	60	-0.6357506543801744	-0.41952130907370394	27.014117121855485	6.073158485513101e-4
Immune	chr18	78933937	27164	SALL3	+	46338	18695	0.6845391926466265	-0.04272559302638559	27.000249047060606	6.073158485513101e-4
Immune	chr8	37849792	55290	BRF2	-	-121	6034	-0.8030012032941224	-0.5865316722447955	26.986780792593144	6.073158485513101e-4
Immune	chr16	88534501	100128882	LOC100128882	-	3448	18095	-0.8483666531404587	-1.1159087492955726	26.98353530055205	6.073158485513101e-4
Immune	chr10	71964785	9469	CHST3	+	-423	49203	-0.8789794203062912	-0.38022449643472445	26.97678120045954	6.073158485513101e-4
Immune	chr19	11578900	54	ACP5	-	-108	4349	-0.781840698406214	-0.5539187266075021	26.96876879186634	6.073158485513101e-4
Immune	chr7	100080728	7551	ZNF3	-	-1036	11794	0.7392818361420308	-0.8419911574974791	26.95442505896952	6.073158485513101e-4
Immune	chr1	3062902	440556	LINC00982	-	-4823	3654	0.6474669185184997	-0.6455464529657667	26.947013425934863	6.073158485513101e-4
Immune	chr3	182793312	23200	ATP11B	+	191	128131	-0.5377970477069401	-0.6591247854845739	26.93496761693399	6.073158485513101e-4
Immune	chr19	48937877	27294	DHDH	+	-4195	11288	0.7428835397611598	-0.9351803353000868	26.92835397396827	6.073158485513101e-4
Immune	chr17	75487748	102466911	MIR6785	+	10800	81	-0.6511236312157866	-0.5299171287462938	26.92801264034307	6.073158485513101e-4
Immune	chr3	158672481	56925	LXN	-	-212	6280	-0.6929327920970169	-0.12311397458651951	26.910959862622292	6.073158485513101e-4
Immune	chrX	34147624	158724	FAM47A	-	15294	2579	0.7651852535744891	-0.7529241566860551	26.908007021290864	6.073158485513101e-4
Immune	chr11	12008638	27122	DKK3	-	-1	45644	-1.0353865344624225	-0.037732345989390716	26.906508224644362	6.073158485513101e-4
Immune	chr17	76498132	79651	RHBDF2	-	-3295	30535	0.6881501779971989	-0.30444047408156855	26.889724568513394	6.099607667536155e-4
Immune	chr3	86990499	389136	VGLL3	-	-624	53155	-0.8246339651173052	0.1477767410500261	26.855195176944044	6.12871622861126e-4
Immune	chr6	119078045	79632	FAM184A	-	-602	118819	0.7474218092807144	-0.2806017715107405	26.849629415540132	6.12871622861126e-4
Immune	chr1	204359858	22874	PLEKHA6	-	-71	141079	-0.6317025818748234	-0.5347717455539039	26.84919453403262	6.12871622861126e-4
Immune	chr10	104269127	119391	GSTO2	+	-254	30546	-0.7157146319495408	-0.16907289513160909	26.84734450837844	6.12871622861126e-4
Immune	chr16	88534517	100128882	LOC100128882	-	3464	18095	-0.7968854002823569	-1.1013609092982346	26.83678733551787	6.136176121884129e-4
Immune	chr9	114504897	25861	WHRN	-	-559	103377	-1.0418331757571853	-0.06086368845056054	26.781593341917855	0.00061966755116978035
Immune	chr13	26222291	6049	RNF6	-	-80	90257	-0.7068116707750237	-0.5538651922048441	26.778951782046835	0.00061966755116978035
Immune	chr3	50567584	51161	C3orf18	-	-208	9768	-0.9662288298514523	0.04295371956992722	26.774806077838065	0.00061966755116978035
Immune	chr2	32947515	4052	LTBP1	+	-213	452207	-0.5521463202894971	0.17888688080222762	26.773774462955053	0.00061966755116978035
Immune	chr19	3163824	100996351	LOC100996351	-	8649	13600	0.7059280134637422	-0.8413074585195879	26.767594906908855	0.00061966755116978035
Immune	chr8	115667565	7227	TRPS1	-	-447	259517	-0.6825774394310995	0.17741401164108903	26.760647849439906	0.00061966755116978035
Immune	chr17	48892335	516	ATP5MC1	+	451	3085	-0.5477434395934052	-0.08049555480651065	26.755387991068893	0.00061966755116978035
Immune	chr5	172429568	285590	SH3PXD2B	-	-24955	121025	-0.6305538042626958	0.10944054716483374	26.74882031996734	0.00061966755116978035
Immune	chr4	687532	84179	SLC49A3	-	-1909	7618	0.7325828394394877	-0.3942736271973816	26.74191289367095	0.00061966755116978035
Immune	chr17	80833070	101928855	LOC101928855	-	27438	3993	-1.0754259814301252	-0.4271220718387658	26.73111069412446	0.00061966755116978035
Immune	chr15	41495423	3706	ITPKA	+	-1565	9702	-1.036606026226794	-0.07327716946710686	26.729792639136413	0.00061966755116978035
Immune	chr22	31676889	23761	PISD	-	14325	44074	-0.7975790470822673	-0.03534458551167053	26.706833220536808	6.221853713450384e-4
Immune	chr11	537541	115399	LRRC56	+	-19	17395	-1.214075876373225	-0.21703779086204786	26.70490766692379	6.221853713450384e-4
Immune	chr1	20717575	57576	KIF17	-	-442	54004	-0.7709185999290332	-0.7357664431929828	26.691820473965073	6.221853713450384e-4
Immune	chr9	95317665	2176	FANCC	-	-44	218656	-0.9635340315840587	-0.6517685679369636	26.687392221418907	6.221853713450384e-4
Immune	chr15	47717277	80031	SEMA6D	+	90	56857	1.2738719104303071	0.09925358555312928	26.67491624654987	6.221853713450384e-4
Immune	chr9	129178269	389792	IER5L	-	8	2710	-0.9722155990557171	-0.615238318578243	26.671455017220243	6.221853713450384e-4
Immune	chr10	17453729	338596	ST8SIA6	-	-658	138974	-0.8531998049153582	0.08210810218693858	26.66065540547936	6.221853713450384e-4
Immune	chr6	393093	3662	IRF4	+	-1354	19705	-0.8032804933858851	0.3665221172985562	26.6465555225462	6.221853713450384e-4
Immune	chr19	480273	284451	ODF3L2	-	5290	11638	0.8568723027780774	-0.27611187624490796	26.642363303664766	6.221853713450384e-4
Immune	chr18	58446366	406906	MIR122	+	4708	85	0.662204192528585	-0.4843486625786715	26.639544743972174	6.221853713450384e-4
Immune	chr1	182390568	2752	GLUL	-	-836	13312	1.140648433662373	0.10878159327019278	26.635403733116807	6.221853713450384e-4
Immune	chr16	1992518	9143	SYNGR3	+	-2573	4331	-0.7539633294793714	-0.6801087399007555	26.630294586473205	6.221853713450384e-4
Immune	chr19	41353564	7040	TGFB1	-	-319	23561	-1.350983368242628	-0.7267384744437853	26.609577529313817	6.264740013202846e-4
Immune	chr10	97714765	83742	MARVELD1	+	-1057	4445	-0.6369963194591617	0.0831954355597768	26.600110613805953	6.271391781979653e-4
Immune	chr6	127516463	387104	SOGA3	-	-2892	80950	-0.7340731319959578	0.01376473939870332	26.579458871963546	6.30518188265158e-4
Immune	chr4	114598928	7368	UGT8	+	357	78941	-0.9279593306881486	-0.14933293451259969	26.574981001254272	6.30518188265158e-4
Immune	chr18	59669725	147372	CCBE1	-	-27687	266474	0.7753309223785747	-0.660195064337182	26.563592650598196	6.318434725893348e-4
Immune	chr12	3200255	10867	TSPAN9	+	-122900	209210	-0.7146276533263433	-0.9455958742968145	26.547086519630867	6.348602575607403e-4
Immune	chr18	58446412	406906	MIR122	+	4662	85	0.673010841351562	-0.48518727636123854	26.527768607604706	6.388297700258574e-4
Immune	chr16	1135352	8912	CACNA1H	+	17889	68532	0.6504257915460847	0.05827161560579709	26.495209679090358	6.472546357040965e-4
Immune	chr9	128457033	4957	ODF2	+	-126	37934	-0.8569754757942447	-0.6885861186485019	26.476706540707255	6.510457359306699e-4
Immune	chr17	76498129	79651	RHBDF2	-	-3298	30535	0.6648036489353789	-0.30417888014918	26.468051617817302	6.515381318225291e-4
Immune	chr10	124470767	64077	LHPP	+	-8995	36743	0.7042938950225807	-0.5657327958569388	26.446210466511907	6.535698834022989e-4
Immune	chr11	69055387	219931	TPCN2	+	-6505	41723	0.6749334912228763	-0.23388565364932132	26.442623329582588	6.535698834022989e-4
Immune	chr17	19650207	224	ALDH3A2	+	-1456	28845	0.7096832089584992	-1.0217220673150504	26.440613663463765	6.535698834022989e-4
Immune	chr5	177378816	6569	SLC34A1	+	5615	14418	0.7116692349726189	-0.10681180963140856	26.423582664683494	6.550752990545254e-4
Immune	chr17	73645465	54549	SDK2	-	1377	309705	-0.9545446455890152	-0.19303415479695962	26.422018399780683	6.550752990545254e-4
Immune	chr10	91887239	143282	FGFBP3	-	-22262	2914	-0.6809376472773356	-0.8028588238734261	26.37347739095231	6.680744860953283e-4
Immune	chr12	130590925	23504	RIMBP2	-	-37531	232321	0.6576629278751295	-0.5663943457797593	26.370017060475668	6.680744860953283e-4
Immune	chr8	141769272	100302147	MIR1302-7	-	-17041	72	0.6067169154264429	0.1019633208734049	26.35724581838973	6.700787541354439e-4
Immune	chr10	104269125	119391	GSTO2	+	-252	30546	-0.7674398051188714	-0.6437620208902304	26.338069556585978	6.743304030380686e-4
Immune	chr19	17328937	57719	ANO8	-	-5892	11607	-0.6857259457672658	-0.8258638988483299	26.328011992355684	6.754215127304586e-4
Immune	chr5	102755002	5066	PAM	+	-219	276322	-1.5141658432376701	0.47024520530911934	26.302990732720986	6.817850782154504e-4
Immune	chr9	129320737	414318	C9orf106	+	279	1588	-1.1134357575453808	-0.3391779537887496	26.26703150622264	6.921265576954692e-4
Immune	chr3	179451340	59345	GNB4	-	-243	55496	-0.6329287305592934	-0.4285142878321392	26.257788897283213	6.929808123194267e-4
Immune	chr10	31603472	6935	ZEB1	+	-281851	208194	-0.8387986312257372	-0.3008378955342086	26.24983002169487	6.933838131027326e-4
Immune	chr10	86971313	119385	AGAP11	+	-572	39463	-0.7623465480813898	-0.5973814495569821	26.2345509640207	6.952026015812444e-4
Immune	chr1	27012457	115572	FAM46B	-	-385	7823	-0.5958792631750632	-0.39613304095144347	26.227324998070877	6.952026015812444e-4
Immune	chrX	102746505	80823	BHLHB9	+	-526	6463	-0.7587706286646918	-0.8365673982057452	26.224252082775592	6.952026015812444e-4
Immune	chr9	128457024	4957	ODF2	+	-117	37934	-0.7902310918965861	-0.6792981003166861	26.214735379218006	6.952026015812444e-4
Immune	chrX	476282	28227	PPP2R3B	-	89327	53023	0.7242756742155284	-0.9332059225714141	26.207027616283106	6.952026015812444e-4
Immune	chr10	79242326	10105	PPIF	+	105138	7870	-0.6154992411276379	-0.11023899919983195	26.20425629965745	6.952026015812444e-4
Immune	chr2	113277539	7849	PAX8	-	-1382	62925	-0.7586973380303047	-1.1677973474410808	26.186512100338653	6.979508001642021e-4
Immune	chr16	2184787	57524	CASKIN1	-	-11677	19282	0.7857073908625276	-0.47308138929158466	26.17612732275768	6.979508001642021e-4
Immune	chr2	207767679	7855	FZD5	-	-1740	6834	0.675107798118408	-0.26452048799225997	26.168248520548353	6.979508001642021e-4
Immune	chr16	88929313	100129697	LOC100129697	+	10724	11488	0.66008827052062935	-0.4185740903065051	26.16192517327898	6.979508001642021e-4
Immune	chr22	22508665	140883	ZNF280B	-	-522	24762	-0.7069799993682424	-0.36683649415767855	26.15555074326572	6.979508001642021e-4
Immune	chr15	23640299	54551	MAGEL2	-	-7547	4298	0.620781576716245	-0.23593076446204045	26.142328845682187	6.979508001642021e-4
Immune	chr21	36704643	6493	SIM2	+	-5522	46798	-0.9980007757549321	-0.5452619780974907	26.140865391232133	6.979508001642021e-4
Immune	chr16	88804714	81620	CDT1	+	-936	5481	-1.1799801847023046	-0.8832612701776873	26.137608545352602	6.979508001642021e-4
Immune	chr12	130424521	9271	PIWIL1	+	-86633	33493	0.7001966960640874	0.03252176834208245	26.13391452810174	6.979508001642021e-4
Immune	chr15	32717364	26585	GREM1	+	640	16666	-0.5993610619275813	-0.18096116724582553	26.130951496141087	6.979508001642021e-4
Immune	chr12	3200916	10867	TSPAN9	+	-123561	209210	-0.5882303415702367	-0.2115178563183742	26.11666540752982	7.007901028033122e-4
Immune	chr5	25468420	105374693	LINC02211	+	-277467	111328	0.7256947712999534	-0.8529251055836435	26.08778302535348	7.089883478904502e-4
Immune	chr17	49013441	10642	IGF2BP1	+	-16029	58734	0.6988547293799319	-0.5227603473478005	26.068224190077814	7.138353654050145e-4
Immune	chr10	97714773	83742	MARVELD1	+	-1065	4445	-0.6532629945097843	0.07468482481785935	26.018262121207748	7.282637272495995e-4
Immune	chr19	44725321	602	BCL3	+	23400	11324	0.8345518603316497	-0.3006960286949961	26.014911067283307	7.282637272495995e-4
Immune	chr7	128031901	64101	LRRC4	-	952	3879	-0.7084674421095977	0.016017382031343286	26.01050504627954	7.282637272495995e-4
Immune	chr15	41495427	3706	ITPKA	+	-1569	9702	-1.0539816655152696	-0.07435457602636779	25.977932306169492	7.365950519952137e-4
Immune	chr3	120285331	165829	GPR156	-	41036	78815	-0.7918237521351722	-0.07390636331247345	25.968830396929285	7.365950519952137e-4
Immune	chr3	13073571	9922	IQSEC1	-	454	176075	-0.6026605025466452	0.1444185500841945	25.96090951152313	7.365950519952137e-4
Immune	chr5	141492574	56097	PCDHGC5	+	-3333	2637	-0.6243320256972911	0.018369525734282573	25.9602563565972	7.365950519952137e-4
Immune	chr2	61694472	7514	XPO1	-	156189	60350	-0.65953920135022015	-0.4331344857166595	25.953476051999154	7.365950519952137e-4
Immune	chr14	30874319	1690	COCH	+	216	16082	-0.90798609775415	-0.1930585391373386	25.950935805465562	7.365950519952137e-4
Immune	chr2	113276011	7849	PAX8	-	-2910	62925	-0.663059091193836	-0.3526948299280365	25.932607229270715	7.378027439980025e-4
Immune	chr2	111119532	10018	BCL2L11	+	1382	25371	-0.6181361103372205	-0.4873929771201075	25.928747195759968	7.378027439980025e-4
Immune	chr14	30874493	1690	COCH	+	42	16082	-0.8999083599158605	-0.4436159347842031	25.924076447955187	7.378027439980025e-4
Immune	chr5	177367244	10636	RGS14	+	-9401	14756	0.6756518604882901	-0.27188644629978154	25.92310284444177	7.378027439980025e-4
Immune	chr19	17338122	84705	GTPBP3	+	-605	5215	-0.6908849491088059	-0.39185906325487807	25.899384907029333	7.428606602002815e-4
Immune	chr1	27367093	9064	MAP3K6	-	227	11688	0.8164598435715931	0.03701087780350592	25.89340975938493	7.428606602002815e-4
Immune	chr14	103523292	1152	CKB	-	433	3202	-0.8165658549888402	-0.2814562077699714	25.891617154701223	7.428606602002815e-4
Immune	chr16	2148042	25837	RAB26	+	102	6018	0.7506186073681931	-0.8054413825014304	25.869934800140946	7.470095581965828e-4
Immune	chr5	127229355	84466	MEGF10	+	61409	170455	-0.8958199988512829	-0.210077905639192	25.860516454701582	7.470095581965828e-4
Immune	chr9	113595327	5998	RGS3	+	-1173	3590	0.6464317798721084	0.0689485252390002	25.853897179858045	7.470095581965828e-4
Immune	chr11	70078870	55107	ANO1	+	-568	111245	-0.8119541847328678	-0.22251106954882494	25.850921237457385	7.470095581965828e-4
Immune	chr22	48531373	284933	LOC284933	-	-16014	8488	0.7295682762196433	-0.8295606733189002	25.843939184101856	7.470095581965828e-4
Immune	chr16	54937164	10265	IRX5	+	-5965	3285	-0.6075019251277005	0.4400227487965102	25.843598082969084	7.470095581965828e-4
Immune	chr8	115667608	7227	TRPS1	-	-404	259517	-0.7410412303359638	0.15030070098133397	25.838837393301404	7.470095581965828e-4
Immune	chr1	155295342	5313	PKLR	-	-5659	11709	-0.5977436594664843	-0.0396105655823237	25.826364764095402	7.495459835099594e-4
Immune	chr1	39491930	353500	BMP8A	+	-284	38224	-0.6745276916493976	-0.6873341745264827	25.810825285960274	7.532941565084022e-4
Immune	chr16	1135345	8912	CACNA1H	+	17896	68532	0.649080634025918	0.05970767397051136	25.797761287282903	7.560979036815629e-4
Immune	chr11	64591203	116085	SLC22A12	+	-393	11544	0.6939358911094508	-0.6818286614264555	25.78948652958035	7.570383940834177e-4
Immune	chr8	22130934	55806	HR	-	-118	16634	-0.9028369650798966	-0.4707367491063291	25.761051428232726	7.65946214763269e-4
Immune	chr15	40873903	171177	RHOV	-	-386	2076	-1.0865451578261254	-0.19982759147603316	25.730615829573765	7.757700985985684e-4
Immune	chr19	35000767	57655	GRAMD1A	+	-447	26152	-1.0268951588580113	-0.30096993904632935	25.707142406103983	7.828981560710927e-4
Immune	chr7	37353446	9844	ELMO1	-	-222	500763	-0.6509064749145264	-0.3618169661338174	25.69083272906485	7.858699924257508e-4
Immune	chr17	63700494	729683	LOC729683	+	-156	2348	-1.0870071538973771	-0.4369977321146084	25.682375300989733	7.858699924257508e-4
Immune	chr8	144048807	102465509	MIR6846	-	-8573	60	-0.6791581541749612	0.3193241580830699	25.68154177576443	7.858699924257508e-4
Immune	chr1	7784885	8863	PER3	+	-456	60752	0.6620160804890702	-0.35015132913779934	25.668932666761314	7.858699924257508e-4
Immune	chr14	105398324	647310	TEX22	+	259	15277	-1.115269600178676	0.2171055369412987	25.66854062673472	7.858699924257508e-4
Immune	chr5	59039367	5144	PDE4D	-	-145	70472	-0.982818397398921	-0.09724696507514473	25.664239610572942	7.858699924257508e-4
Immune	chr20	64232147	55251	PCMTD2	+	23548	20532	-0.7654389704435941	-0.4495686617632391	25.656486014919395	7.858699924257508e-4
Immune	chr16	1941341	51734	MSRB1	-	-1985	5098	0.6462995723938559	-0.7300807284238715	25.648721904045445	7.858699924257508e-4
Immune	chr19	480270	284451	ODF3L2	-	5287	11638	0.7727658340301881	-0.2761141959227935	25.642797128793333	7.858699924257508e-4
Immune	chr15	67823372	390598	SKOR1	+	-3668	14133	-0.6005898826628304	0.7626390571475634	25.642562734616536	7.858699924257508e-4
Immune	chr21	45405800	80781	COL18A1	+	-663	108584	-0.9841749510369453	-0.5331983370932994	25.62732461416281	7.897909639087885e-4
Immune	chr16	88534514	100128882	LOC100128882	-	3461	18095	-0.8074411113215505	-1.10223183859048	25.6133756709633	7.927470310627635e-4
Immune	chr6	79947477	6785	ELOVL4	-	-121	32787	-0.8585379996504435	0.1496551351877412	25.602459094832682	7.927470310627635e-4
Immune	chr14	104172238	26153	KIF26A	+	-33515	42176	0.7224387001771388	-0.5494745670477262	25.600801551641354	7.927470310627635e-4
Immune	chr1	26833701	84243	ZDHHC18	+	-6991	29011	-0.6139900916539842	-0.3500299291655012	25.59364348468133	7.927470310627635e-4
Immune	chr5	55934380	3572	IL6ST	-	-60613	59897	0.685016577810954	-0.9399696213097893	25.5910624833395	7.927470310627635e-4
Immune	chr12	80708295	4618	MYF6	+	-666	1849	-0.676890254833358	-0.7252743159654278	25.586653231426375	7.927470310627635e-4
Immune	chr3	117026614	100506724	LINC00901	+	-105183	10808	0.8417617265422841	-0.11665212706511012	25.55414006991647	8.039147188091046e-4
Immune	chr17	181759	8447	DOC2B	-	129	34826	-0.9503697007398831	-0.37540520340093597	25.545219446097317	8.053391120776118e-4
Immune	chr7	128031888	64101	LRRC4	-	939	3879	-0.6212797477446301	0.01614051117482453	25.538296440740197	8.059377776434514e-4
Immune	chr3	50567646	51161	C3orf18	-	-146	9768	-1.2012152092873374	0.26248285517165326	25.507839455888778	8.164414906172605e-4
Immune	chr18	79598781	284240	LOC284240	+	-19499	9737	0.6330909085332703	-0.572595462066299	25.460449307131153	8.303087475341915e-4
Immune	chr11	69443672	102724265	LOC102724265	+	-18001	3951	-0.7605612976780166	-0.6452385313069591	25.45844910884159	8.303087475341915e-4
Immune	chr12	124457840	9612	NCOR2	-	-109624	243054	-0.5661275037704432	-0.2275952261100844	25.458187119772504	8.303087475341915e-4
Immune	chr18	22176741	2627	GATA6	+	-7304	33092	-0.6897321613515561	-0.4437150933240231	25.450306822390125	8.303087475341915e-4
Immune	chr15	89406243	254559	MIR9-3HG	+	-28201	20446	-0.93882127080486	-0.8601015477437826	25.435391844430548	8.303087475341915e-4
Immune	chr17	34816432	10693	CCT6B	-	-145077	33651	0.6736335794134937	-0.6845383516493208	25.4317643226535	8.303087475341915e-4
Immune	chr6	127516442	387104	SOGA3	-	-2913	80950	-0.6876049164453184	0.005368266019098832	25.43047785431436	8.303087475341915e-4
Immune	chr15	73368429	10021	HCN4	-	-835	49406	-0.6920230369957371	0.021002968635035667	25.429347514049283	8.303087475341915e-4
Immune	chr19	3180029	8698	S1PR4	+	-1291	1595	-0.600283457485589	-0.3974352489336159	25.42322162897307	8.303087475341915e-4
Immune	chr3	194351198	1370	CPN2	-	-130	11564	0.5884349489378251	-0.5780605447998256	25.419708686034063	8.303087475341915e-4
Immune	chr15	40873968	171177	RHOV	-	-321	2076	-0.9067380419735789	-0.5799193479437513	25.416145090676494	8.303087475341915e-4
Immune	chr20	62804586	11054	OGFR	+	214	9201	-0.9160030841581533	0.3551270387937174	25.394573255324744	8.373451432726907e-4
Immune	chr6	28489915	257202	GPX6	-	-25878	12498	-0.9361728938988476	-0.09144790593042197	25.36695555360987	8.440916682366981e-4
Immune	chr4	1202343	10417	SPON2	-	-6619	42030	-0.6114593801820152	-0.3001732315997936	25.35847454767547	8.440916682366981e-4
Immune	chr8	143938921	5339	PLEC	-	-669	24444	-0.6610830529578179	-0.291691640720501	25.35537657312873	8.440916682366981e-4
Immune	chr8	407434	26260	FBXO25	+	-626	63068	-0.47894706682384974	-0.5190055062073938	25.352534899726376	8.440916682366981e-4
Immune	chr2	73284151	1961	EGR4	-	-9550	2773	-1.0068201624776056	-0.5413638853702929	25.35205189475282	8.440916682366981e-4
Immune	chr22	37485458	4242	MFNG	-	-929	17325	-0.605229122814119	-0.8714685153584386	25.347393056049867	8.440916682366981e-4
Immune	chr8	142253173	619434	LINC00051	+	-54817	10648	0.6224841989368823	-0.5265246391620879	25.34244851209243	8.440916682366981e-4
Immune	chr7	64569714	100128885	LOC100128885	+	4981	43895	-0.7007582620340053	-0.7319856692686656	25.33578567381094	8.447414946878253e-4
Immune	chr15	56887550	6938	TCF12	+	30540	370427	-1.0544246086621831	-0.5888368001734079	25.29970562469779	8.583897767697906e-4
Immune	chr7	93232213	253012	HEPACAM2	-	15	43658	-0.9177560687579978	-0.36519643753149234	25.290779131838512	8.594119333113772e-4
Immune	chr2	238203309	80895	ILKAP	-	-374	33282	-0.36411791500137347	-0.0960764529496439	25.287123011782903	8.594119333113772e-4
Immune	chr10	6279687	399715	LOC399715	+	46857	9438	0.6143572964406994	-0.2661045210308854	25.260014675451792	8.679663265359247e-4
Immune	chr7	128031882	64101	LRRC4	-	933	3879	-0.6368039410936436	0.01383910081975088	25.255987937124587	8.679663265359247e-4
Immune	chr12	121466628	102465665	MIR7107	-	22276	80	-0.8849830516804462	-0.24288598974948056	25.25269121732086	8.679663265359247e-4
Immune	chr2	26179018	150946	GAREM2	+	1698	8948	-1.1740907822770539	-0.6263361023012328	25.247018038817384	8.682322824027704e-4
Immune	chr17	68290687	9120	SLC16A6	-	-577	24239	-0.7828806082043442	-0.08427083270971819	25.21653001532742	8.788314139101925e-4
Immune	chrX	153074789	84968	PNMA6A	+	-2375	2606	0.6441880920606452	-0.8886341714315155	25.213491575079242	8.788314139101925e-4
Immune	chr15	72197842	196996	GRAMD2A	-	47	37990	-0.8979090988035061	-0.38385794910454873	25.19722316394286	8.839619361468177e-4
Immune	chr17	10177963	8522	GAS7	-	-20588	287943	0.7108228711347447	-0.8571031969535217	25.187790993682057	8.854917879554583e-4
Immune	chr1	110211855	3749	KCNC4	+	-1141	23339	-0.5736143162976528	0.26355106454486477	25.183843636941383	8.854917879554583e-4
Immune	chr3	56446996	26059	ERC2	-	-21367	960053	0.7125149159292675	-0.9936323463709466	25.17344588736254	8.866234534966323e-4
Immune	chr11	1863578	4046	LSP1	+	1587	27099	0.7292410317522295	-0.298166292121666	25.167086186095545	8.866234534966323e-4
Immune	chr18	14179406	440482	ANKRD20A5P	+	-309	47954	-0.5963151885554191	0.27764776266905666	25.165008422484632	8.866234534966323e-4
Immune	chr1	153945898	9909	DENND4B	-	-780	17178	-1.2538780101976914	0.21782529597282363	25.161447258980644	8.866234534966323e-4
Immune	chr5	140402284	404734	ANKHD1-EIF4EBP3	+	-470	147765	-0.15198867150062711	-0.7858074672003729	25.145969325193178	8.914763963063691e-4
Immune	chr8	973512	401442	LOC401442	+	-234964	1827	0.7877190181152698	-0.6572319887412745	25.129201847745698	8.969615464530797e-4
Immune	chr8	142769843	432355	SLURP2	-	15	5491	0.6397867461557147	0.043586987083724195	25.120935253725307	8.985168542431724e-4
Immune	chr3	194351148	1370	CPN2	-	-180	11564	0.6426323851607327	-0.5008915661811356	25.109189321201463	8.996773578025753e-4
Immune	chr18	35376919	252884	ZNF396	-	-418	10641	-0.9301408611668708	-0.16439480855358082	25.108632559617206	8.996773578025753e-4
Immune	chr2	20448463	388	RHOB	+	-1392	2373	0.7045747607149805	-0.3654710422453507	25.085450105476582	9.073349634270156e-4
Immune	chr20	34558522	84557	MAP1LC3A	+	175	1649	-1.0350063765211892	0.3979875328643634	25.082525328683364	9.073349634270156e-4
Immune	chr16	89574689	27132	CPNE7	+	1079	21479	-0.6787158143332939	-0.02771374660042085	25.066603911968322	9.112498743084167e-4
Immune	chr7	103279915	349152	DPY19L2P2	-	-397	105298	-1.0534289655509705	0.20905675224654932	25.06450900612217	9.112498743084167e-4
Immune	chr19	17282145	126549	ANKLE1	+	-500	6002	-0.8026249037546356	-0.45964675731599525	25.03377090998866	9.193495752359987e-4
Immune	chr10	129958639	253738	EBF3	-	-5188	128596	-0.6969673871039901	-0.8047188943542339	25.031732439974448	9.193495752359987e-4
Immune	chr7	139035729	92092	ZC3HAV1L	-	-300	10324	-0.9922752451631716	-0.5851700267982447	25.028245269501845	9.193495752359987e-4
Immune	chr19	18386358	100422943	MIR3189	+	204	73	0.5755882874735598	-0.024038787684955144	25.0216329873438	9.193495752359987e-4
Immune	chr2	9003984	129642	MBOAT2	-	234	151061	-0.7868507648272496	-0.3579828887789033	25.018517884341556	9.193495752359987e-4
Immune	chr8	141769257	100302147	MIR1302-7	-	-17056	72	0.6307547106355192	0.10943074155528412	25.017863643443405	9.193495752359987e-4
Immune	chr3	170419651	5010	CLDN11	+	-786	15827	-0.6580248623243721	-0.21368279042810576	25.008551088964417	9.193495752359987e-4
Immune	chr5	127229351	84466	MEGF10	+	61413	170455	-0.8071057908643784	-0.20533956839679324	25.00549852346031	9.193495752359987e-4
Immune	chr19	50440942	4606	MYBPC2	+	-8039	33424	0.665166061316337	-0.29066894121404824	25.003002943632943	9.193495752359987e-4
Immune	chr18	78123355	101927715	LINC01029	-	129628	22432	0.6795309945460494	-0.5852064298856186	24.999598394778488	9.193495752359987e-4
Immune	chr17	79183714	64772	ENGASE	+	-108777	13667	-0.7824014007252245	0.3633970117942535	24.983352979927616	9.236122742147975e-4
Immune	chr17	33931269	40	ASIC2	-	-225537	1143719	0.7121362251076894	-0.8732856254204934	24.98125117537917	9.236122742147975e-4
Immune	chr5	177367262	10636	RGS14	+	-9419	14756	0.6895143512387298	-0.2819582353620803	24.971130216548886	9.240569573273518e-4
Immune	chr22	48359433	100422916	MIR3201	+	-85069	52	0.5984964700881726	-0.2241933524800324	24.97094102819608	9.240569573273518e-4
Immune	chr1	150876583	405	ARNT	-	-185	67064	-0.5225190178605119	-0.0743403059132634	24.95018986963511	9.317948184295103e-4
Immune	chr6	393059	3662	IRF4	+	-1320	19705	-0.7609127705090604	0.386853956847774	24.93592941247323	9.335791000277909e-4
Immune	chr22	39144588	23492	CBX7	-	-8062	21877	-0.7557688386307765	-0.4648889363248261	24.93265033253278	9.335791000277909e-4
Immune	chr7	44124059	5425	POLD2	-	489	8891	-0.735103609327831	-0.1122067077617698	24.932547933073067	9.335791000277909e-4
Immune	chr2	219057602	100422957	MIR3131	-	-1148	63	-0.576671097639205	-0.5608112993580696	24.926187861372636	9.34417837563185e-4
Immune	chr20	29319282	647476	FRG2EP	-	-97679	2887	0.7252731862767036	-0.04856543446782584	24.910249660039334	9.369731072496526e-4
Immune	chr19	40613932	8425	LTBP4	+	-12561	28450	-0.6493178458040907	-0.15423633051246852	24.91004707772533	9.369731072496526e-4
Immune	chr7	57647857	441234	ZNF716	+	-197680	23383	0.6325816415824757	-0.18893918005867957	24.901118351563184	9.369731072496526e-4
Immune	chr19	17328941	57719	ANO8	-	-5888	11607	-0.7108142595784915	-0.8245933859758926	24.900697928263895	9.369731072496526e-4
Immune	chr8	142544569	23237	ARC	-	-69903	3429	0.6602458366103516	0.027353643602813272	24.897944892165754	9.369731072496526e-4
Immune	chr8	144685548	80728	ARHGAP39	-	-264	156634	0.9830397671250454	-0.3813954943075516	24.892777830384333	9.372668133783356e-4
Immune	chr9	129320804	414318	C9orf106	+	212	1588	-1.1142232966931092	-0.24935536600414807	24.879405630832693	9.415649070225526e-4
Immune	chr1	225653567	55740	ENAH	-	424	166314	-0.6753320015828419	-0.03201874466456589	24.864253846655533	9.459064786342013e-4
Immune	chr14	49642075	55172	DNAAF2	-	6845	10057	0.5958908167349105	-0.6003171576473858	24.85372118524622	9.459064786342013e-4
Immune	chr2	237691441	9208	LRRFIP1	+	723	73752	-0.6624082712432905	-0.2532943766228542	24.853324117333777	9.459064786342013e-4
Immune	chr8	79892066	101927040	LOC101927040	-	20329	102358	-0.6871293605409237	-0.5246289878394598	24.852436375525983	9.459064786342013e-4
Immune	chr15	40873877	171177	RHOV	-	-412	2076	-0.9990625819515734	-0.20281254495254486	24.83400789526077	9.509711303737055e-4
Immune	chr12	54090559	100240735	LOC100240735	-	8736	2985	-0.8391541109147824	-0.23604670321388088	24.829528495106224	9.509711303737055e-4
Immune	chr6	41371621	9436	NCR2	+	-35831	15098	-0.9725710964468766	-0.05644809737554623	24.821726328087443	9.509711303737055e-4
Immune	chr18	12896986	5771	PTPN2	-	12651	98858	-0.6846357104945457	-0.6274683529924812	24.82125805247439	9.509711303737055e-4
Immune	chr6	109094687	285753	CEP57L1	+	-65	62176	-0.43248643041373563	-0.08541842362847135	24.81236944557033	9.509711303737055e-4
Immune	chr18	58446422	406906	MIR122	+	4652	85	0.6737427905410792	-0.4876562517204011	24.802122873382004	9.509711303737055e-4
Immune	chr17	1643726	8578	SCARF1	-	-2063	11932	-1.0016516177347459	-0.19127983733847234	24.79809319528688	9.509711303737055e-4
Immune	chr1	16693312	100500876	MIR3675	+	-12057	74	-0.6977169523049606	-0.7709745208138217	24.79789192749466	9.509711303737055e-4
Immune	chr9	131642952	2889	RAPGEF1	-	-66890	133073	-0.6395139364286192	-0.30507934021439687	24.796248204943584	9.509711303737055e-4
Immune	chr2	131802647	408029	C2orf27B	-	986	6701	-0.6981977848167735	-0.545405772348673	24.792467175470136	9.509711303737055e-4
Immune	chr22	27797655	4330	MN1	-	-3843	53222	0.6805122340890497	-0.414212089210403	24.79236096718408	9.509711303737055e-4
Immune	chr17	58487609	124535	HSF5	-	-792	68235	-0.6784614873304105	-0.7892906261170364	24.78845217307034	9.509711303737055e-4
Immune	chr12	4910372	3736	KCNA1	+	-465	8350	-0.7010873551113797	0.06677347029448098	24.784465768082335	9.509711303737055e-4
Immune	chr16	51134667	6299	SALL1	-	-15930	14623	-0.6128835376405127	-0.13368966824908246	24.77689758606794	9.525523922467619e-4
Immune	chr12	114664761	6926	TBX3	-	-19403	13911	-0.6917020469119481	-0.6872144515120707	24.766248473713066	9.537914390153523e-4
Immune	chr16	16104745	368	ABCC6	-	-118726	73907	0.8741243979604907	-0.07479994467517886	24.76323408090311	9.537914390153523e-4
Immune	chr5	179824160	8878	SQSTM1	+	-3318	17236	0.6329814647417129	-0.9429538435511092	24.75833300476822	9.537914390153523e-4
Immune	chr3	50276497	132228	LSMEM2	+	2530	9088	-0.6632097194096793	-1.0254797605720711	24.755308800996247	9.537914390153523e-4
Immune	chr6	157021422	100616154	MIR4466	-	241691	54	-0.5785626595626648	-0.25139241904339843	24.7527105523884	9.537914390153523e-4
Immune	chr11	57457822	349667	RTN4RL2	+	2715	17003	-0.6201687271203306	-1.0777060403106378	24.72362318017332	9.649602587914575e-4
Immune	chr10	79242311	10105	PPIF	+	105153	7870	-0.5998273363649355	-0.11907695757227238	24.71892066956451	9.649602587914575e-4
Immune	chr2	143937046	101928386	LOC101928386	+	21	27089	-0.8132167899406395	0.36063073163635795	24.71737989947971	9.649602587914575e-4
Immune	chr8	143939485	5339	PLEC	-	-105	24444	-0.5862417871145879	0.21873255429115193	24.701902614661883	9.681506107243714e-4
Immune	chr2	130372422	26469	PTPN18	+	-16415	19403	-0.6896255209066209	-0.41776746552294003	24.697539905510403	9.681506107243714e-4
Immune	chr8	64577612	401463	LOC401463	-	349	2955	-0.8860626188704401	0.4222082107240748	24.69648064256222	9.681506107243714e-4
Immune	chr7	100477774	81628	TSC22D4	-	-1505	12761	-0.6275661206816876	-0.9337380008527646	24.69396242308884	9.681506107243714e-4
Immune	chr4	87236369	57563	KLHL8	-	15761	60505	0.6236205763495295	-0.35063504923538197	24.68040480681992	9.704224179044854e-4
Immune	chr11	73982863	7351	UCP2	-	19	8174	-0.7621408736902452	-0.4533617785351361	24.676321112700116	9.704224179044854e-4
Immune	chr10	97714750	83742	MARVELD1	+	-1042	4445	-0.6293071882266443	0.09223260838468948	24.67540112013272	9.704224179044854e-4
Immune	chr3	138174584	51163	DBR1	-	-365	13962	-0.9315280802123396	-0.36909471631307617	24.67253956639137	9.704224179044854e-4
Immune	chr8	143939607	5339	PLEC	-	17	24444	-0.7026786753881382	0.32464989586462	24.66002246935237	9.721649894648811e-4
Immune	chr1	90835449	105378853	LOC105378853	-	-712	6615	-0.57497628241977	-0.1785228293099906	24.658411001393205	9.721649894648811e-4
Immune	chr2	111119500	10018	BCL2L11	+	1414	25371	-0.6150646437099818	-0.4018256217245349	24.65649963419854	9.721649894648811e-4
Immune	chr11	64876244	10938	EHD1	-	-2524	26042	-0.6132014038349612	-0.6124552054697168	24.650546564541152	9.730619109068676e-4
Immune	chr3	113745861	80218	NAA50	-	-438	29840	-0.7707651631422059	-0.2414373709857142	24.646065091108987	9.732207986532668e-4
Immune	chr7	87219164	79161	TMEM243	-	-834	23837	-0.6218032019698838	-0.4355610906239479	24.639003670478665	9.74688257135646e-4
Immune	chr2	2629633	23040	MYT1L	-	298320	542201	0.6579276702522044	-0.4568600035084501	24.627368634436984	9.784819848100215e-4
Immune	chr8	140839230	442893	MIR151A	-	106577	90	-0.5968510142185145	-0.6450899298496597	24.604300646539663	9.88140271181856e-4
Immune	chr10	86971307	119385	AGAP11	+	-566	39463	-0.6988186685118483	-0.5930976246501173	24.59622272191534	9.885823033567562e-4
Immune	chr19	932709	1820	ARID3A	+	-6672	46767	-0.6545066183444878	-0.6991942257138617	24.592264270110146	9.885823033567562e-4
Immune	chr9	133163765	26301	GBGT1	-	-180	10998	-1.0734617410037075	-0.4391739202086046	24.591072874349845	9.885823033567562e-4
Immune	chr2	9003982	129642	MBOAT2	-	232	151061	-0.8287464044453783	-0.35692429335749093	24.586295161068882	9.888724598085422e-4
Immune	chr16	88927255	100129697	LOC100129697	+	12782	11488	0.5884893194524733	-0.4656889485287246	24.582307405183265	9.888724598085422e-4
Immune	chr17	19534026	55244	SLC47A1	+	-172	45180	1.0985861964438701	0.28039460825122026	24.565894441117813	9.95218226523323e-4
Immune	chr16	88940986	863	CBFA2T3	-	-214	66346	-0.7032741773622602	-0.12646025298556476	24.54480144257588	0.0010027414558848762
Immune	chr2	226791359	3667	IRS1	-	-7431	67474	-1.1722257088414456	0.1799133823176198	24.54120224799024	0.0010027414558848762
Immune	chr2	43831795	64240	ABCG5	-	-7024	26348	-0.6254675605459953	-0.04277184148855448	24.539174605522476	0.0010027414558848762
Immune	chr6	27867360	3009	HIST1H1B	-	-221	790	-0.992223315847469	-0.37107403058157	24.525204246648542	0.0010079162126220825
Immune	chr7	56389178	650226	LOC650226	-	-59197	24672	0.595542608490821	0.0397281799893115	24.51816303260459	0.0010094854407083896
Immune	chr9	96021886	100188953	LINC00092	-	75	2080	-0.852850174453901	-0.15578789089169034	24.505891137054498	0.0010138100787864678
Immune	chr2	127081966	274	BIN1	-	-99	34043	-0.6127203340904999	-0.08530257922964016	24.500155098366015	0.0010147098970786634
Immune	chr1	53196914	1376	CPT2	+	-485	17769	-0.618568278926508	0.28634433584178537	24.494601317323387	0.0010155188985114813
Immune	chr11	18396262	3939	LDHA	+	4	11953	-1.2316976846834329	0.33480718863204956	24.485999483575476	0.0010179420786555343
Immune	chr16	88929346	100129697	LOC100129697	+	10691	11488	0.6771864041465799	-0.41955452918280395	24.46771713971809	0.0010229923216946858
Immune	chr7	128031904	64101	LRRC4	-	955	3879	-0.6314395298807952	0.016123885407866044	24.467536783806445	0.0010229923216946858
Immune	chr3	194351184	1370	CPN2	-	-144	11564	0.5818086035115192	-0.5838375616561079	24.46448492132881	0.0010229923216946858
Immune	chr5	141914392	9812	DELE1	+	9428	18228	-0.6870505656399555	-0.12743293672541225	24.4491577790859	0.0010280692045525964
Immune	chr22	37485393	4242	MFNG	-	-994	17325	-0.6192711816061792	-0.8551946446638555	24.447002200062585	0.0010280692045525964
Immune	chr4	1684490	152877	FAM53A	-	177	44433	-0.9876837731172537	-0.5428129066788607	24.44285510194927	0.001028168973911451
Immune	chr2	176136976	100506783	HOXD-AS2	-	-122	2258	-0.7289955390212588	0.17139881418940653	24.430408465807098	0.0010327123699546764
Immune	chr10	104269170	119391	GSTO2	+	-297	30546	-0.685416119965214	-0.15766885987454543	24.420816687407438	0.0010351931066276306
Immune	chr3	139677601	349565	NMNAT3	-	-449	117870	-0.9541096083055517	-0.11337940073551962	24.417906576201446	0.0010351931066276306
Immune	chr3	170419609	5010	CLDN11	+	-744	15827	-0.6474258797602855	-0.1991878960483292	24.40373371790362	0.001040712927587936
Immune	chr15	100919899	101927751	LOC101927751	-	616	26941	-0.6226442209873573	0.02121209678148273	24.393988057147176	0.0010420773335431924
Immune	chr15	75207192	56905	C15orf39	+	-5312	10290	0.5946055751451447	-0.5006966421514203	24.393378463251672	0.0010420773335431924
Immune	chr3	120285378	165829	GPR156	-	41083	78815	-0.65034221865846	-0.12911323757369172	24.385793126937124	0.0010440707642390364
Immune	chr3	48428487	5364	PLXNB1	-	-976	25610	0.6295717651680472	0.01462754255959007	24.371254619829642	0.0010498548352617515
Immune	chr3	183825185	79929	MAP6D1	-	-420	9730	-0.7118670668260481	-0.14382966678008385	24.364959806473635	0.0010511674440811993
Immune	chr13	48233634	9445	ITM2B	+	-496	28959	-0.7357193512414946	0.2077708838137804	24.351841622307134	0.0010560627394305413
Immune	chr17	1643701	8578	SCARF1	-	-2088	11932	-0.9460933348984967	-0.2006163128472901	24.348257536448173	0.0010560627394305413
Immune	chr14	103122928	105370683	LINC00677	-	19	2061	-0.6827651793185691	-0.3905683504082907	24.32646644683078	0.0010659366550876451
Immune	chr20	46265212	64405	CDH22	-	-43286	134766	0.7149286682816259	-0.8545764958491499	24.322331141326075	0.0010660909946244525
Immune	chr4	26584100	55296	TBC1D19	+	-176	172290	-0.650652822520295	-0.33974444928340863	24.30104851638939	0.0010757837325849602
Immune	chr22	21014395	113691	TUBA3FP	-	108	6081	-0.9138397034728676	-0.1368709195498373	24.27181961567517	0.0010900570290237424
Immune	chr17	43212120	113277	TMEM106A	+	-293	8211	-0.7088154356451594	-0.8407757886309452	24.254277550474235	0.0010961000657102864
Immune	chr1	48759107	79656	BEND5	-	-17862	49447	0.7794032461399885	-0.8851462803406104	24.25351267973035	0.0010961000657102864
Immune	chr1	20717572	57576	KIF17	-	-445	54004	-0.7036256032604049	-0.7355944365020621	24.245507325322137	0.0010984857408491081
Immune	chr3	157120617	339894	LINC00880	-	-2385	41336	0.6687800908426725	-0.9340016364871544	24.226404296231003	0.001107242517013016
Immune	chr8	11016343	693183	MIR598	-	-18959	97	-0.8999286663477218	-0.520010049745215	24.213401174420454	0.0011125445300759057
Immune	chr5	141492588	56097	PCDHGC5	+	-3347	2637	-0.6168259999339916	0.01575995734842917	24.201665373806527	0.0011167583215515255
Immune	chr1	155295292	5313	PKLR	-	-5709	11709	-0.5625255384389972	-0.2730386369829987	24.198537851663687	0.0011167583215515255
Immune	chr16	88927219	100129697	LOC100129697	+	12818	11488	0.5868135948177075	-0.4491509251918469	24.18828161011794	0.0011197589062415512
Immune	chr16	54938925	10265	IRX5	+	-7726	3285	-0.9116376608777814	-0.8066635778557566	24.18581748782453	0.0011197589062415512
Immune	chr1	19814951	54546	RNF186	-	-327	1250	0.637429767343234	-0.8506202470883945	24.177717616652888	0.0011222820459343553
Immune	chr2	26185287	150946	GAREM2	+	-4571	8948	-0.8133788280477027	-0.3407822735598688	24.168497504962417	0.0011254696962702398
Immune	chr22	37018540	7263	TST	-	-913	8595	0.5886143188661264	-0.006148923860975388	24.160479243389887	0.001127966611176797
Immune	chr5	119355877	25816	TNFAIP8	+	-57	38785	0.8439393024537486	-0.4612492558077015	24.143982443517743	0.0011342455249382527
Immune	chr19	7874376	80164	PRR36	-	-65	5723	0.7253706216952378	-0.869844769014421	24.135706976180387	0.0011342455249382527
Immune	chrX	107716867	1831	TSC22D3	-	-194	3840	-1.1429265805389925	-0.5918842801879937	24.13521292260002	0.0011342455249382527
Immune	chr16	534183	100847028	MIR5587	+	1133	53	0.6180870688564406	-0.2823563531106484	24.13398907201426	0.0011342455249382527
Immune	chr9	113463821	5998	RGS3	+	-121	134044	0.62853060812402	-0.8241204732300879	24.126045462119276	0.0011342455249382527
Immune	chr8	144049054	102465509	MIR6846	-	-8326	60	-0.6923299704710395	0.44907385536698435	24.124129260865146	0.0011342455249382527
Immune	chr2	222424618	130367	SGPP2	+	-111	138116	-0.6781572675357505	-0.2773232938647053	24.121100042508772	0.0011342455249382527
Immune	chr1	225467446	3930	LBR	-	38591	27354	-0.6348291439402932	-0.5055883103678691	24.12004677468114	0.0011342455249382527
Immune	chr8	79892064	101927040	LOC101927040	-	20327	102358	-0.7388806564224129	-0.522134993678255	24.106693817884477	0.0011343772767663392
Immune	chr5	177402655	345456	PFN3	-	2019	530	-0.655070053280661	-0.9541449709789291	24.104351860516964	0.0011343772767663392
Immune	chr3	196219567	200931	SLC51A	+	-3055	16919	-0.6834866194134596	-0.4577437531878386	24.101578874242684	0.0011343772767663392
Immune	chr1	15939579	7709	ZBTB17	-	-36553	34264	0.6701861492546194	-0.7313817441506726	24.097241433948966	0.0011343772767663392
Immune	chr1	211134116	3756	KCNH1	-	1	455801	-1.3714029016259994	-0.08067614051211769	24.09091019719391	0.0011343772767663392
Immune	chr16	30092045	6911	TBX6	-	161	6091	-1.0883594400165737	-0.45453405009274755	24.090781886109085	0.0011343772767663392
Immune	chr22	29720133	164633	CABP7	+	222	11477	-0.9553144931821321	-0.28681056398345306	24.088314323911433	0.0011343772767663392
Immune	chr6	26171807	8344	HIST1H2BE	+	11989	435	0.8885308792351183	-0.34010060042212265	24.08479765361634	0.0011343772767663392
Immune	chr1	157046025	9826	ARHGEF11	-	655	110531	-0.7069721532407601	-0.5405425966894323	24.083921333849624	0.0011343772767663392
Immune	chr1	179082070	64222	TOR3A	+	-93	14018	-1.1358841767758103	-1.1313804648993144	24.081095325586507	0.0011343772767663392
Immune	chr6	29553788	10537	UBD	-	-6137	4314	-0.627999157381075	-0.2906504781935829	24.079665720709357	0.0011343772767663392
Immune	chr11	131838191	50863	NTM	+	71415	427217	0.6104884189128738	0.19027648955860815	24.06392020453012	0.0011415493863670073
Immune	chr8	38900292	59339	PLEKHA2	+	943	72677	-0.6317085953145112	-0.26490655881669095	24.041506477211904	0.0011515238086801333
Immune	chr8	143431133	389692	MAFA	-	701	2373	-1.1538625333663461	-0.6904753670350288	24.039851101087276	0.0011515238086801333
Immune	chr1	43348792	991	CDC20	+	10163	4248	0.7233776515136536	-0.6702803001081471	24.03474445465954	0.0011515238086801333
Immune	chr15	100919914	101927751	LOC101927751	-	631	26941	-0.6544295291593101	0.005503066420009471	24.029956427133335	0.0011515238086801333
Immune	chr8	143335678	116447	TOP1MT	-	787	25566	0.5947892715888583	0.25721901505317446	24.02922365762752	0.0011515238086801333
Immune	chr1	207090021	725	C4BPB	+	-738	10710	0.6749639524545011	-0.21811033197508864	24.01429427401026	0.0011572440667456552
Immune	chr5	40681774	5734	PTGER4	+	-1844	13807	-0.6023379946577856	-0.08191965747046472	24.012551346655925	0.0011572440667456552
Immune	chr9	36458728	152006	RNF38	-	57530	64798	-0.646027475884535	-0.5067140993024112	24.00899455758705	0.0011572447215292508
Immune	chr6	151807723	2099	ESR1	+	-44	295595	-0.5977129677095	-0.4443916100784781	24.00508737863909	0.0011574599460171713
Immune	chr19	47275229	255783	INAFM1	+	-344	839	-0.7848017799341734	-0.5137693421522782	23.99358039227696	0.0011612120380806608
Immune	chr19	30071475	8725	URI1	+	-129236	74374	0.7049967431578564	-0.9773596312411742	23.99177746012336	0.0011612120380806608
Immune	chr14	102930540	81693	AMN	+	-7884	8187	-0.6661419264025568	-0.6846548840719751	23.980784826639706	0.0011645922041754787
Immune	chr8	144049293	102465509	MIR6846	-	-8087	60	-0.6064638210311691	-0.4181624925249063	23.979128604786688	0.0011645922041754787
Immune	chr4	1683873	152877	FAM53A	-	-118	44111	-0.7940691903661851	-0.34726674835845217	23.97165466608618	0.0011669884301290033
Immune	chr11	57638546	406919	MIR130A	+	2652	89	-0.9537325090072745	-0.1853314289065276	23.956237011066342	0.0011721977708533916
Immune	chr15	41502969	3706	ITPKA	+	-9111	9702	-0.6377194959704434	-0.48039850390916855	23.952711366480266	0.0011721977708533916
Immune	chr2	207767618	7855	FZD5	-	-1801	6834	0.6513897189653963	-0.5927079972956351	23.95025790722866	0.0011721977708533916
Immune	chr3	147404793	84107	ZIC4	-	509	18237	-0.6733755838389389	-0.6219048466453528	23.94690336861754	0.0011721977708533916
Immune	chr8	142499998	575	ADGRB1	+	-35982	80992	0.7029955043502353	-0.6524421867720331	23.93964537024241	0.0011721977708533916
Immune	chr9	121322941	2934	GSN	+	-23140	33042	0.7218641949069033	-0.8721603218992908	23.936486063646477	0.0011721977708533916
Immune	chr15	81750108	84206	MEX3B	-	-296035	4366	0.6098167039528029	-0.03486106071474681	23.935248006679103	0.0011721977708533916
Immune	chr3	48661606	1951	CELSR3	-	-1309	26453	-0.7936699114865303	-0.7055125533656952	23.935176973425897	0.0011721977708533916
Immune	chr18	58195605	23327	NEDD4L	+	-215	206151	-0.7139087908333321	-0.6621784737996049	23.928757438879302	0.0011740014689219616
Immune	chr1	118989520	6913	TBX15	-	-36	106514	-0.5808061851889338	-0.46472151721527716	23.91935441501875	0.0011740789532490297
Immune	chr12	4864787	3736	KCNA1	+	45120	8350	0.6093038923244425	-0.22456137596401687	23.91870392733385	0.0011740789532490297
Immune	chr1	2475295	9651	PLCH2	+	1020	29216	0.6315090541060357	-0.5812995708886144	23.91321433799957	0.0011740789532490297
Immune	chr11	131910921	50863	NTM	+	-103	404250	-0.6501656208113469	0.5357692305910734	23.91307701501846	0.0011740789532490297
Immune	chr17	29622699	84940	CORO6	-	1276	6668	-0.8491094817992815	-0.4255882788135588	23.91142601395046	0.0011740789532490297
Immune	chr22	50700858	85358	SHANK3	+	-26216	58571	0.6463500032021041	-0.32602279633748704	23.902448553039406	0.0011751759977269793
Immune	chr6	29553760	10537	UBD	-	-6165	4314	-0.6670362498340888	-0.3006943139335738	23.898247080689863	0.0011751759977269793
Immune	chr1	1158015	406984	MIR200B	+	9089	95	-0.6687164086751766	-0.45704501511413903	23.893982504119542	0.0011751759977269793
Immune	chr12	132908547	101928530	LOC101928530	+	-20705	730	-0.6749035155819372	-0.07146385384444336	23.89313171408474	0.0011751759977269793
Immune	chr2	71130736	10199	MPHOSPH10	+	-422	19789	-0.5682834298434343	-0.1987958205550272	23.889979916976966	0.0011751759977269793
Immune	chr11	128688517	101929538	LOC101929538	-	1595	5683	0.5753374100550877	0.283427957507226	23.889184330687055	0.0011751759977269793
Immune	chr10	3068610	5214	PFKP	+	17	68179	-0.883185829987087	0.004729864561144593	23.88529251571657	0.0011754846867250593
Immune	chr2	219057620	100422957	MIR3131	-	-1130	63	-0.5747014168413539	-0.5585083386555117	23.87454601214674	0.0011799913535446623
Immune	chr8	144049091	102465509	MIR6846	-	-8289	60	-0.6992852306015656	0.42612771973326075	23.869525859514027	0.0011810006718982011
Immune	chr8	144041679	102465509	MIR6846	-	-15701	60	0.5968705045764148	-0.08826845672499145	23.863110340772046	0.001182871615183381
Immune	chr19	30071478	8725	URI1	+	-129239	74374	0.6708958662240964	-0.9773158729996604	23.858057594702885	0.0011832779885040349
Immune	chr11	62926274	1128	CHRM1	-	4734	12862	-0.7886702194058466	-0.619793539782021	23.853536857306338	0.0011832779885040349
Immune	chr2	94735743	90499	FAM95A	-	-25441	5859	-0.7019424616657182	0.4145799834707199	23.85237946657282	0.0011832779885040349
Immune	chr8	8377673	157285	PRAG1	-	-4161	64099	0.6336626271595551	-0.3860896102028032	23.836356089512865	0.0011883609036007813
Immune	chr11	626956	6343	SCT	-	-284	925	-0.6772935307423972	-0.5249607773856545	23.83618325311057	0.0011883609036007813
Immune	chr6	33204423	7923	HSD17B8	+	214	2195	-0.9658999696864886	-0.014338278856190618	23.83411131658819	0.0011883609036007813
Immune	chr9	129321138	414318	C9orf106	+	-122	1588	-1.0920251026258576	-0.574266208083407	23.829738633238556	0.001189006388672419
Immune	chr7	19118010	7291	TWIST1	-	338	4625	-0.7379986900431704	0.687470263278966	23.821173229349476	0.0011922498873090926
Immune	chr10	31603808	6935	ZEB1	+	-282187	208194	-0.6413604518356452	-0.28498220566652094	23.798084508431437	0.0012025676524536893
Immune	chr11	63813066	144097	SPINDOC	+	308	14345	-1.123981373919388	-0.33443895608883795	23.794070722207223	0.0012025676524536893
Immune	chr18	58446405	406906	MIR122	+	4669	85	0.6380158249343724	-0.48313770995342725	23.791593666483642	0.0012025676524536893
Immune	chr16	88534520	100128882	LOC100128882	-	3467	18095	-0.7503665344236251	-1.1021864241540609	23.79135817734253	0.0012025676524536893
Immune	chr9	134809489	100616333	MIR3689C	-	-39880	72	0.6574267837101226	-0.2138997116712187	23.786143771201452	0.0012028924199887396
Immune	chr7	49773639	375567	VWC2	+	22	143090	-0.7869611127831213	-0.5964727363777639	23.783731655662898	0.0012028924199887396
Immune	chr5	176133787	100507387	LOC100507387	+	-14238	5617	-0.9485400231076655	-1.1210891835451846	23.780976197924048	0.0012028924199887396
Immune	chr12	80708293	4618	MYF6	+	-664	1849	-0.6786433060168585	-0.7264863544484965	23.768534942081402	0.001207823794436972
Immune	chr17	43212116	113277	TMEM106A	+	-289	8211	-0.6777885920235613	-0.8557320137992954	23.762636206705146	0.001207823794436972
Immune	chr17	1643705	8578	SCARF1	-	-2084	11932	-0.9570502867583773	-0.19599164533297658	23.75998227795253	0.001207823794436972
Immune	chr12	124704620	9612	NCOR2	-	137156	243054	-0.799210264487839	-0.6760198217977489	23.757513132941384	0.001207823794436972
Immune	chr5	67166788	4064	CD180	-	-30001	14514	-0.6219426330424154	-0.4938178216138057	23.75424426079325	0.001207823794436972
Immune	chr9	2621442	7436	VLDLR	+	332	34330	-1.1164610696586905	-0.12431814408178544	23.75171559697747	0.001207823794436972
Immune	chr22	27797723	4330	MN1	-	-3775	53222	0.6530697725591111	-0.4807900113352403	23.748510228737096	0.001207823794436972
Immune	chr2	38074606	1545	CYP1B1	-	-1575	8579	-0.6796014239676466	-0.1636640671674699	23.74704773132764	0.001207823794436972
Immune	chr17	76498137	79651	RHBDF2	-	-3290	30535	0.6160646240727962	-0.3073865576279736	23.739204407509504	0.0012104248266057967
Immune	chr6	4776557	9425	CDYL	+	-111	179099	-0.28852988328681967	-0.5110385486243111	23.732662480061624	0.0012104248266057967
Immune	chr2	43838488	64240	ABCG5	-	-331	26348	0.6020263835147414	-0.24552941620858534	23.73247096632696	0.0012104248266057967
Immune	chr20	29319291	647476	FRG2EP	-	-97670	2887	0.6723418905009583	-0.0496171486497769	23.72636625017317	0.0012104248266057967
Immune	chr6	157021415	100616154	MIR4466	-	241684	54	-0.4718273063783853	-0.25142988412173417	23.725662437098283	0.0012104248266057967
Immune	chr5	149207383	134265	AFAP1L1	+	64455	71798	-0.7008457553077485	-0.5711887714748668	23.72359667510011	0.0012104248266057967
Immune	chr9	129320732	414318	C9orf106	+	284	1588	-1.0586015104675228	-0.33932347373918753	23.70460190854474	0.0012203997829271947
Immune	chr9	113595206	5998	RGS3	+	-1052	3590	0.6719464100317601	-0.6375363167210796	23.697669045376102	0.0012227728466044265
Immune	chr12	55721308	5959	RDH5	+	-941	4376	0.6196341246107181	-0.39692078012238347	23.69318274569489	0.001223597430897747
Immune	chr9	129495782	100506190	LINC00963	+	-7122	25030	0.6519097119784548	-0.4357761502966407	23.686096010772957	0.0012246637252850037
Immune	chr19	12996328	4784	NFIX	+	-558	103027	-0.7605012659344369	-0.8968124980614426	23.685144399700004	0.0012246637252850037
Immune	chr1	75136377	431707	LHX8	+	-1495	26652	-0.7016586793928871	-0.05007717636712551	23.68031997290302	0.0012257150197625434
Immune	chr6	41371608	9436	NCR2	+	-35818	15098	-0.8847722884159794	-0.0384846601811937	23.67428038713912	0.0012265854435544192
Immune	chr3	120285371	165829	GPR156	-	41076	78815	-0.5815103679453555	-0.12956916675940477	23.672623353240066	0.0012265854435544192
Immune	chr1	182390564	2752	GLUL	-	-840	13312	0.9817203556718731	0.11054840071277851	23.667628477817445	0.001227757146587242
Immune	chr12	124457406	9612	NCOR2	-	-110058	243054	-0.5781325807357953	-0.3428369052057247	23.66434843147677	0.0012278386975742872
Immune	chr17	49013476	10642	IGF2BP1	+	-16064	58734	0.6433510319049812	-0.5436596550776254	23.654647014613452	0.0012303184195609138
Immune	chr2	127081963	274	BIN1	-	-102	34043	-0.596757849127382	-0.08856417426111922	23.654176900743266	0.0012303184195609138
Immune	chr11	43943005	387763	C11orf96	+	-449	1328	-0.7683156281005541	0.1312978209321489	23.640503472347966	0.0012346211104235503
Immune	chr16	58027569	4324	MMP15	+	-2003	21335	0.6183008338161612	-0.26721386788786006	23.638472592924295	0.0012346211104235503
Immune	chr16	86568657	103752587	FOXC2-AS1	-	896	2617	-1.1499345175576785	-1.1395986403241651	23.633780139307973	0.0012346211104235503
Immune	chr7	604498	101926963	LOC101926963	+	-1100	5105	-0.5993521682871564	0.6075156079297557	23.63373075890535	0.0012346211104235503
Immune	chr2	9003977	129642	MBOAT2	-	227	151061	-0.7830202202294615	-0.35890184000496006	23.631826080977476	0.0012346211104235503
Immune	chr5	132825791	134549	SHROOM1	-	-519	4170	-0.6971989254053236	-0.3213377660448748	23.612965369234715	0.0012406406447157856
Immune	chr5	506222	6550	SLC9A3	-	-18212	52449	0.5860762794226415	0.2741222449542053	23.6100505539841	0.0012406406447157856
Immune	chr2	130372404	26469	PTPN18	+	-16397	19403	-0.6414257554460386	-0.4102975241942608	23.609965273187562	0.0012406406447157856
Immune	chr17	41734929	9001	HAP1	-	283	12008	-0.2888018396943113	-0.2727270357930642	23.606803285988033	0.0012406406447157856
Immune	chr19	7501141	374877	TEX45	+	-3582	10892	-0.8721551112221916	-0.35098495493235227	23.605140289789503	0.0012406406447157856
Immune	chr11	63769559	65998	C11orf95	-	918	8750	-0.8894399180129144	-0.06297690449030043	23.591268576269357	0.0012406406447157856
Immune	chr14	53952940	652	BMP4	-	-535	3740	0.6608894041633256	0.4783825224235459	23.591166497694694	0.0012406406447157856
Immune	chr9	137129451	2902	GRIN1	+	9706	29606	-1.0049232691937233	-0.6239842395841098	23.588139595697115	0.0012406406447157856
Immune	chr6	88166935	1268	CNR1	-	887	26183	-0.7629305296015292	-0.46866724909878926	23.587720490260132	0.0012406406447157856
Immune	chr19	1395507	2593	GAMT	-	-6063	4545	0.5953302747525506	0.42419242701116877	23.58746972776401	0.0012406406447157856
Immune	chr6	167350363	83887	TTLL2	+	-25277	17604	-0.5985210421203452	-0.8384303286204323	23.58726097273007	0.0012406406447157856
Immune	chr19	49593197	57479	PRR12	+	-1554	34797	-0.6134698786102086	-0.9670848061956161	23.585460612853957	0.0012406406447157856
Immune	chr20	43507796	26013	L3MBTL1	+	-116	34216	-0.7800924371742424	-0.09848126029001318	23.57450556123434	0.001245746812596855
Immune	chr1	1629511	8510	MMP23B	+	2670	2474	-0.5670887000547633	-0.3655361816717813	23.566927286167775	0.001247125659780259
Immune	chr12	51849264	105369971	LOC105369971	+	-1041	4507	0.6886378043791247	-0.800429787740231	23.5662878888501	0.001247125659780259
Immune	chr1	160400760	57216	VANGL2	+	-186	28105	-0.7169709072301648	-0.26892142839212674	23.561771196889268	0.001247162490448117
Immune	chr2	232927543	25791	NGEF	-	-608	49466	-0.6448510671400253	-1.0411528267338073	23.560161230343937	0.001247162490448117
Immune	chr7	333683	442497	LOC442497	+	45742	3455	0.6337678770106862	-0.06490480843556459	23.54507527837817	0.0012550029221819767
Immune	chr3	27722045	8320	EOMES	-	-670	6767	-0.7998485866905132	-0.1581182072513461	23.53656753769642	0.0012585855965335329
Immune	chr14	24172101	9985	REC8	+	-76	8233	-0.5776802805534931	-0.5461177368471182	23.525744173696754	0.0012637016651390553
Immune	chr8	142769924	432355	SLURP2	-	96	5491	0.6421826112139476	-0.15788205324181803	23.50701109055135	0.0012740688545442237
Immune	chr8	2001354	9920	KBTBD11	+	-27476	33066	-0.9445299779804313	-0.061616727315882004	23.502856165047277	0.0012748282219018357
Immune	chr11	69055398	219931	TPCN2	+	-6516	41723	0.6165100896884798	-0.212702588102625	23.498944013381617	0.001275430222870946
Immune	chr6	83193861	5238	PGM3	-	-75	29063	0.9600537963117513	-0.1686157972553169	23.49276769052242	0.0012775382080763738
Immune	chr1	234960990	101927851	LOC101927851	-	-3009	6657	0.5893631707431226	0.21238199924597503	23.484192178254716	0.001278786789396024
Immune	chr17	80476320	4884	NPTX1	-	-284	9772	-0.9895243956675401	-0.2948149477957703	23.48288096257641	0.001278786789396024
Immune	chr12	3200938	10867	TSPAN9	+	-123583	209210	-0.558277233648635	-0.20792550567506637	23.476776912239085	0.001278786789396024
Immune	chr10	43455908	642819	ZNF487	+	-18797	46071	0.4361804382337752	0.11481416694777521	23.475502745956234	0.001278786789396024
Immune	chr12	51820625	401720	FIGNL2	-	-11292	14026	-0.8053521835248446	-0.48393359918160594	23.475466268715202	0.001278786789396024
Immune	chr22	21014368	113691	TUBA3FP	-	81	6081	-0.8365910676795524	-0.12527971697147977	23.47299141657755	0.001278786789396024
Immune	chr18	22176916	2627	GATA6	+	-7479	33092	-0.6486052247520694	-0.9004078608034592	23.46332690799027	0.0012813048205838067
Immune	chr3	120451395	11167	FSTL1	-	324	56858	-0.6021423783059333	0.1302013381757295	23.463278217805637	0.0012813048205838067
Immune	chr22	48614078	25817	FAM19A5	+	-37772	175630	0.5692989975738163	-0.13940001592193005	23.459681453011687	0.0012814045067199309
Immune	chr8	143939634	5339	PLEC	-	44	24444	-0.7948889723461999	0.3091112054131905	23.45721813946058	0.0012814045067199309
Immune	chr8	98942247	6788	STK3	-	-324	487941	-0.573779545668414	0.6633995236025321	23.451153594650453	0.0012824664990856327
Immune	chr2	10236073	100422929	MIR4261	-	43402	58	0.6019572754611531	-0.3884320386638115	23.448427327673617	0.0012824664990856327
Immune	chr22	48359429	100422916	MIR3201	+	-85065	52	0.6532933771857345	-0.22754522783017456	23.44679280235009	0.0012824664990856327
Immune	chr16	88929302	100129697	LOC100129697	+	10735	11488	0.6600382589980707	-0.4282737455909987	23.4359851745825	0.0012848147465072599
Immune	chr2	96550408	10865	ARID5A	+	-12529	14760	0.5379884481918187	-0.470993304086151	23.434810097271036	0.0012848147465072599
Immune	chr6	151807726	2099	ESR1	+	-47	295595	-0.6116520025737022	-0.44479562589998073	23.43034111388787	0.0012848147465072599
Immune	chr17	40332148	5914	RARA	+	9871	15625	0.6498683494305652	-0.6160659100247448	23.426914529139466	0.0012848147465072599
Immune	chr2	111119122	10018	BCL2L11	+	1792	25371	-0.6149501534325272	-0.40033097126428685	23.426789503954744	0.0012848147465072599
Immune	chr16	534134	100847028	MIR5587	+	1182	53	0.6173361808328729	-0.29971412593093844	23.425731465533367	0.0012848147465072599
Immune	chr17	42289385	6776	STAT5A	+	-1329	23887	-0.5757139584998829	-0.6294275475917402	23.412208963603863	0.0012919234979219632
Immune	chr22	38751919	25777	SUN2	-	-3543	20749	-0.5811373197676579	-0.48000913428286246	23.40311950651752	0.0012960844872709945
Immune	chr2	24919726	109	ADCY3	-	-291	100848	-0.8435653549421829	-0.3190915204935359	23.39788296566573	0.0012976602054585059
Immune	chr19	2095485	126308	MOB3A	-	-785	25235	-0.6959325869338372	-1.1805013603077372	23.392059584454827	0.0012993662045278087
Immune	chr12	6821842	27239	GPR162	+	-45	5622	-1.2236464583474072	-0.5575692409279097	23.38957027319585	0.0012993662045278087
Immune	chr9	113834	2298	FOXD4	-	-4583	2187	-0.6541979915834069	0.25315419334510203	23.38551428598145	0.0013001566395548464
Immune	chr8	3266253	101927815	LOC101927815	-	537802	198360	0.6682398455262398	-0.5250005311944	23.378874857388013	0.0013026988766685773
Immune	chr6	36131354	5603	MAPK13	+	-870	14041	-0.5363220194438741	0.047791139964859335	23.372936636793064	0.0013047733360343114
Immune	chr16	47143357	81831	NETO2	-	-668	62506	-0.7251278971072221	-0.2947429087029183	23.366237157034618	0.0013071815617203455
Immune	chr3	183825180	79929	MAP6D1	-	-425	9730	-0.6526006202531445	-0.141784532052525	23.362348680486164	0.0013071815617203455
Immune	chr13	99982022	7546	ZIC2	+	-266	5018	0.8217870828520458	0.24654311422376388	23.360783021687197	0.0013071815617203455
Immune	chr7	351456	442497	LOC442497	+	27969	3455	-0.5666205970961227	-0.058502891746199076	23.354326197392176	0.0013090808825930152
Immune	chr2	1759383	7837	PXDN	-	14836	112661	0.6250865386634907	-0.28333621234259	23.35104380108683	0.0013090808825930152
Immune	chr1	3017049	140625	ACTRT2	+	4433	1422	0.6012908326968333	-0.5718383757918055	23.349422115550656	0.0013090808825930152
Immune	chr22	21014390	113691	TUBA3FP	-	103	6081	-0.8210126382655021	-0.13381273238869973	23.341340666721777	0.001312647800981852
Immune	chr3	13073551	9922	IQSEC1	-	434	176075	-0.5932798992653555	0.14259828323882773	23.325140964117423	0.0013217595129614615
Immune	chr9	127736433	27433	TOR2A	-	1084	3826	0.6464293637943646	-0.7963088143846454	23.32081536713651	0.0013217595129614615
Immune	chr7	44124057	5425	POLD2	-	487	8891	-0.690701010306673	-0.11539489565069426	23.31951801479444	0.0013217595129614615
Immune	chr11	17013298	144100	PLEKHA7	-	-1118	226757	0.606758889897887	0.44650435445265485	23.31496165141342	0.00132294595411992
Immune	chr6	10426192	7020	TFAP2A	-	6628	22882	-0.706969529356942	-0.05291893536242884	23.309535314199962	0.0013247354034534142
Immune	chr15	52112264	10017	BCL2L10	-	-511	3510	-0.6479340514531512	0.07226096373290962	23.302275562067216	0.0013275379142429593
Immune	chr2	207767690	7855	FZD5	-	-1729	6834	0.6228821347588154	-0.2697118469334123	23.293335781498556	0.0013275379142429593
Immune	chr20	310461	85364	ZCCHC3	+	-12898	2757	-0.6183472104538461	-0.07392423853066893	23.291864381267516	0.0013275379142429593
Immune	chr6	70283167	1297	COL9A1	-	-41	67169	-0.7977748343822457	-0.18759507503255257	23.2894812640465	0.0013275379142429593
Immune	chr6	392257	3662	IRF4	+	-518	19705	-0.68669809787156455	0.3617495257777164	23.285223775937347	0.0013275379142429593
Immune	chr10	96044435	54619	CCNJ	+	-1033	17467	-0.6283116003944069	-0.0424172226222623	23.28185798552702	0.0013275379142429593
Immune	chr7	30285740	105375218	LOC105375218	-	-345	38657	0.5208107490672836	-0.5772807765102433	23.277619310414202	0.0013275379142429593
Immune	chr7	27220512	100316868	HOTTIP	+	-20091	6839	-0.6426666783895114	-0.5389378114643554	23.27718821861486	0.0013275379142429593
Immune	chr16	88534540	100128882	LOC100128882	-	3487	18095	-0.7426643548927597	-1.1043067149675336	23.274512703223387	0.0013275379142429593
Immune	chr7	63997575	100419780	ZNF722P	+	1231	24720	0.6244629965845272	-0.8193867170961685	23.269098767278635	0.0013275379142429593
Immune	chr17	35243127	162394	SLFN5	+	-60	24676	-0.836036170043603	-0.35576918172272337	23.267202606445263	0.0013275379142429593
Immune	chr4	180058505	728081	LINC00290	-	-1100644	95060	-0.865700509564531	-0.016961520328563268	23.267200831015074	0.0013275379142429593
Immune	chr3	50276502	132228	LSMEM2	+	2525	9088	-0.6658327496183252	-1.0276877030103337	23.26715226822087	0.0013275379142429593
Immune	chr17	29568379	90313	TP53I13	+	-103	4882	-0.9506268336177027	0.15351236564844864	23.26156394513707	0.0013275379142429593
Immune	chr5	169807057	1794	DOCK2	+	-169810	446136	0.6368939172750867	-0.48146461855784517	23.259439777883795	0.0013275379142429593
Immune	chr2	8575510	101929567	LINC01814	-	-8282	23960	-0.6317946629374687	-0.623512928289099	23.257270480894114	0.0013275379142429593
Immune	chr16	51134651	6299	SALL1	-	-15946	14623	-0.6381991659568425	-0.14523837830646175	23.25723828324478	0.0013275379142429593
Immune	chr16	402548	26063	DECR2	+	-690	10630	0.6560449969608264	-0.4501793510182588	23.253666863797665	0.0013275379142429593
Immune	chr15	81750089	84206	MEX3B	-	-296054	4366	0.5960463692037025	-0.02312610157589541	23.248948572766373	0.0013275379142429593
Immune	chr17	48725599	100422978	MIR3185	-	1124	68	-0.7650188244536485	-0.3722766384743177	23.24844081524988	0.0013275379142429593
Immune	chr1	166884443	117143	TADA1	-	8026	19906	-0.7152292390795858	-0.8094836524568964	23.24627434588359	0.0013275379142429593
Immune	chr19	41981451	478	ATP1A3	-	-12016	26886	0.5874180636731917	-0.19213353879235406	23.24328960309858	0.0013275379142429593
Immune	chr14	34060663	112399	EGLN3	-	109585	26864	-0.7915129962745494	-0.18994782850067674	23.241586631471485	0.0013275379142429593
Immune	chr19	55467759	79763	ISOC2	-	6077	8704	0.6242620470480851	-0.75687186797553	23.234426566566217	0.001330599534139275
Immune	chr13	33016924	9365	KL	+	-491	49713	-0.8250875724424749	-0.20468748755307367	23.224693883037148	0.0013345104818047152
Immune	chr1	47709778	102724077	LINC01389	-	272461	56522	-0.8867350249680912	0.06839551540475688	23.223334215216347	0.0013345104818047152
Immune	chr7	91258049	8321	FZD1	+	6419	4350	0.8245519842128912	-0.013428992881558875	23.21596117536263	0.001336912929839522
Immune	chr11	63916715	283248	RCOR2	-	-129	5624	-0.8841096191218659	-0.45963791360900913	23.214442668043176	0.001336912929839522
Immune	chr19	13167808	9592	IER2	+	-17340	4437	-1.050306301466956	-0.5129575077211372	23.204058129197904	0.001340571012700509
Immune	chr11	128688524	101929538	LOC101929538	-	1602	5683	0.562906561961193	0.27634731418841185	23.20377067232516	0.001340571012700509
Immune	chr14	91947390	10516	FBLN5	-	-312	78292	-0.8401662780591322	-0.1637747824585208	23.19350402334804	0.0013429914222963448
Immune	chr22	21014373	113691	TUBA3FP	-	86	6081	-0.8849157602825918	-0.128994679662977	23.192403021194153	0.0013429914222963448
Immune	chr14	105398302	647310	TEX22	+	281	15277	-0.9976963570253434	0.21706526739640342	23.192147086491147	0.0013429914222963448
Immune	chr1	45326757	84842	HPDL	+	116	1802	-1.100695335685092	-0.7418863052688185	23.189513130916637	0.0013429914222963448
Immune	chr3	170419645	5010	CLDN11	+	-780	15827	-0.6508294670492972	-0.20688061495881804	23.18041693564087	0.001347474443853956
Immune	chr5	44483553	102723839	LINC02224	-	-26729	15138	0.5868114646785015	0.3082736415397315	23.1769395194656	0.00134803059417361
Immune	chr3	157120614	339894	LINC00880	-	-2388	41336	0.640718007117244	-0.9362357368103714	23.172893239127987	0.001348988613190669
Immune	chr5	141477625	5098	PCDHGC3	+	-1623	36976	-0.6578236268616364	-0.8641775029263129	23.169052079737853	0.001349805960068581
Immune	chr22	27800038	4330	MN1	-	-1460	53222	0.6658661068501308	-0.18161645527876805	23.162508117430164	0.0013515855924957475
Immune	chr12	54090528	100240735	LOC100240735	-	8705	2985	-0.818108580850842	-0.22203001720978957	23.159493167833325	0.0013515855924957475
Immune	chr15	41495425	3706	ITPKA	+	-1567	9702	-1.077294350009025	-0.07453127585623529	23.158511661676734	0.0013515855924957475
Immune	chr5	81851917	23635	SSBP2	-	100664	338447	-0.9651450279827872	-0.5883491324825529	23.15310812645717	0.0013535142737777935
Immune	chr10	124478693	64077	LHPP	+	-16921	36743	0.604142635402003	-0.42232845852356554	23.13314574542199	0.0013657498308283964
Immune	chr1	220876773	3142	HLX	+	2628	5658	-0.6622990188327746	-0.7196468017847957	23.12937795233657	0.0013665411124532038
Immune	chr19	18203105	5864	RAB3A	-	-959	7264	-0.7716163168676436	-1.0904783888843401	23.123495417007923	0.0013688400917892635
Immune	chr3	197957558	84223	IQCG	-	-2461	70945	0.674307979706819	-0.598496466086149	23.107882481659693	0.0013781018689639733
Immune	chr7	128405391	3614	IMPDH1	-	-579	13694	-0.6247272259430491	-1.0433725752277876	23.102818225394937	0.0013786803875083862
Immune	chr7	604665	101926963	LOC101926963	+	-1267	5105	-0.6819293451949273	-0.4223796904557742	23.098718101663337	0.0013786803875083862
Immune	chr22	21014308	113691	TUBA3FP	-	21	6081	-1.0657066669960025	0.11562181686609604	23.097833624163542	0.0013786803875083862
Immune	chr8	143527989	23144	ZC3H3	-	-13461	103796	0.6099353849470027	-0.23706448845053638	23.092929006068978	0.0013786803875083862
Immune	chr2	130372441	26469	PTPN18	+	-16434	19403	-0.7000258377722253	-0.4339133676110806	23.09288741994071	0.0013786803875083862
Immune	chr22	26433829	57168	ASPHD2	+	-4515	15699	0.6234426768441013	-0.579179613456171	23.091087554690617	0.0013786803875083862
Immune	chr14	30874515	1690	COCH	+	20	16082	-0.8254513853021314	-0.446315286237207	23.088650497905192	0.0013786803875083862
Immune	chr14	105248251	90135	BTBD6	+	291	2552	-0.8695763066816353	-0.13745699363242714	23.08202832382117	0.0013807343749960212
Immune	chr8	108082351	340419	RSPO2	-	412	182624	-0.6868241726069093	0.1856975238083689	23.080556211571036	0.0013807343749960212
Immune	chr16	67000873	283848	CES4A	+	-360	9244	-0.842555836315909	-0.614679403099377	23.07279157565783	0.0013844405778096315
Immune	chr22	22508640	140883	ZNF280B	-	-547	24762	-0.6252822885829308	-0.37295158791241534	23.067264723811505	0.001386544620452508
Immune	chr3	147410166	7545	ZIC1	+	-772	7326	-0.7410213148915131	-1.1625613571526938	23.056668034201607	0.001392321027213559
Immune	chr9	129869384	102466750	MIR6855	+	221	67	-0.667584818588429	-1.1152682169063914	23.052715563020605	0.0013924157876705093
Immune	chr4	186724657	2195	FAT1	-	824	136051	1.049344942577374	-0.24298218939612828	23.051340881698174	0.0013924157876705093
Immune	chr11	67614230	390213	DOC2GP	-	-1434	2141	-0.6246190911256347	-0.6017064211863307	23.045531034474713	0.001394747568855843
Immune	chr19	38264927	10653	SPINT2	+	-469	28157	-0.6510308120885051	-0.306536876967359	23.03820369912134	0.0013981889795938779
Immune	chr11	849377	7106	TSPAN4	+	-4931	22671	-0.613002632926467	-0.26025356377312236	23.02915072085751	0.0014029001267795672
Immune	chr1	107835879	102465839	MIR7852	+	61344	82	0.6074963444404378	-0.04212547523253663	23.016379779011068	0.001410354631277795
Immune	chr2	61694470	7514	XPO1	-	156187	60350	-0.6015999179185051	-0.4348130599525172	23.00924976749844	0.0014108691998533504
Immune	chr20	34558675	84557	MAP1LC3A	+	22	1649	-1.0135246290286668	-0.3760017055835774	23.007976828182002	0.0014108691998533504
Immune	chr7	28958613	9865	TRIL	-	200	5056	-0.5833624961843987	0.40502131417884296	23.006188522773062	0.0014108691998533504
Immune	chr10	132519226	3632	INPP5A	+	18553	245702	0.6475287601334676	-0.2758911915383464	23.005383939671134	0.0014108691998533504
Immune	chr7	1263544	340260	UNCX	+	-31162	4945	0.6148995806083282	-0.38220234006250564	22.999252795424717	0.0014118417686496993
Immune	chr16	88534109	100128882	LOC100128882	-	3056	18095	-0.6880632866331577	-0.9027895867155002	22.998456052939446	0.0014118417686496993
Immune	chr17	47254040	3690	ITGB3	+	-198	58870	0.8608890178326064	-0.4435851479800541	22.996374389525037	0.0014118417686496993
Immune	chr6	151807735	2099	ESR1	+	-56	295595	-0.594217421537308	-0.4533319313511488	22.993153202726234	0.0014123312790329241
Immune	chr1	15939676	7709	ZBTB17	-	-36456	34264	0.6094228836370028	-0.25002544977297225	22.98287367084078	0.0014180202921322573
Immune	chr16	26836387	162083	C16orf82	+	230511	2269	0.6330366512140343	0.13443270111050123	22.960823706362447	0.0014324789550309402
Immune	chr16	51134672	6299	SALL1	-	-15925	14623	-0.576273356561191	-0.13142970263678286	22.95537315918625	0.0014346461319766166
Immune	chr6	127516450	387104	SOGA3	-	-2905	80950	-0.743497705644128	0.009931656073201805	22.949678908044547	0.0014353674924896564
Immune	chr2	181656801	375298	CERKL	-	-306	120434	-0.7186886222163056	-0.14121784846401972	22.947666646504175	0.0014353674924896564
Immune	chr19	49534394	57333	RCN3	+	-6776	16016	-0.6268035822763567	-0.5371981695480803	22.946793674581883	0.0014353674924896564
Immune	chr1	13700599	7799	PRDM2	+	-359	124840	-0.761535143813377	-0.23628602490171546	22.943242983378134	0.0014361290829152961
Immune	chr11	57567865	9246	UBE2L6	-	158	16053	-0.533017630052942	-0.031951017904311534	22.9331494815628	0.0014409719233635589
Immune	chr13	63811671	102723968	LOC102723968	-	-32454	15286	0.5479038227581883	0.12666651867311754	22.93171969693314	0.0014409719233635589
Immune	chr1	90835441	105378853	LOC105378853	-	-720	6615	-0.5310380336077396	-0.17078415250110215	22.90833813096555	0.0014566949807591635
Immune	chr12	124457808	9612	NCOR2	-	-109656	243054	-0.5802413725068809	-0.2399154499571654	22.90280378826393	0.0014589829729441664
Immune	chr11	134332201	89944	GLB1L2	+	-327	44451	-0.7596340807628155	-0.08501244606470215	22.89729144742516	0.0014612603729164048
Immune	chr8	66177365	1392	CRH	-	-1280	2269	1.070376785685271	0.3016950474237643	22.891637047406554	0.001463652035218554
Immune	chr1	247857403	25893	TRIM58	+	-204	22938	-0.7067218833512638	0.06171510484953381	22.88081866538925	0.0014693382006712346
Immune	chr14	53952902	652	BMP4	-	-573	3740	0.5506214285591626	0.4656817170200026	22.87917219173026	0.0014693382006712346
Immune	chr10	30785325	105376480	LOC105376480	+	-62106	522	-0.7130789441289572	-0.6586964106440053	22.862509911077538	0.0014773194992901454
Immune	chr12	3200905	10867	TSPAN9	+	-123550	209210	-0.5798434441332714	-0.21547644017928155	22.859626775379198	0.0014773194992901454
Immune	chr7	37353413	9844	ELMO1	-	-255	500763	-0.571714213012642	-0.3699218926969056	22.859010304916485	0.0014773194992901454
Immune	chr22	48745304	100616415	MIR4535	+	34991	59	0.5773536126787157	-0.25681050957754914	22.857943323705683	0.0014773194992901454
Immune	chr12	66189244	11213	IRAK3	+	-46	65417	-0.6837671913354579	-0.030786148930360198	22.856287085327878	0.0014773194992901454
Immune	chr16	1155536	8912	CACNA1H	+	-2295	68532	0.7238236853962319	-1.2454711384582906	22.84614169275403	0.001483219391770873
Immune	chr18	33316476	374864	CCDC178	-	-123605	502680	0.6141015480440339	-1.0670081516552659	22.833422213698952	0.0014898660547211125
Immune	chr12	121789848	54509	RHOF	-	-3840	15935	-0.6048525850095415	-0.501518435908501	22.831629306463356	0.0014898660547211125
Immune	chr8	144051165	102465509	MIR6846	-	-6215	60	-0.5752883528144072	-0.4320565828527676	22.83011298483465	0.0014898660547211125
Immune	chr5	181052913	102465882	MIR8089	-	9429	82	-0.6451957646068898	-0.013532466248538549	22.82228906395966	0.0014940206292793471
Immune	chr19	1395520	2593	GAMT	-	-6050	4545	0.5928271086395006	0.43501386105855916	22.811060715040384	0.0015008455688720489
Immune	chr20	43507629	26013	L3MBTL1	+	51	34216	-1.0164124423601248	-0.5399856273422715	22.80370699443509	0.0015046677397235972
Immune	chr9	113463823	5998	RGS3	+	-123	134044	0.5935896945073088	-0.8263731789289852	22.79595872831192	0.0015076979117483
Immune	chr14	24368721	4776	NFATC4	+	361	10525	-0.7534937392535453	-0.8581209917974019	22.794919032184822	0.0015076979117483
Immune	chr8	125416964	10221	TRIB1	+	13357	8085	0.6180907881086798	-0.44034584181026076	22.789294524843612	0.001508386027692932
Immune	chr15	76347166	64843	ISL2	+	-10442	5752	-0.5635691801333074	-0.40371442552696907	22.78896677484117	0.001508386027692932
Immune	chr12	6951485	5777	PTPN6	+	-214	10046	-0.6125900274194991	-0.12238135600495277	22.786683463697855	0.001508386027692932
Immune	chr13	94601737	160897	GPR180	+	113	32796	-1.0036483479390768	0.5384771143665082	22.78323796910724	0.0015084334379165839
Immune	chr16	86700570	101928614	LINC02189	-	-21389	1276	0.6130579645314551	-0.35408906552109826	22.781732957163914	0.0015084334379165839
Immune	chr5	172114823	6793	STK10	-	-73519	146273	-0.5889649416999798	-0.8352112143141462	22.77236596178207	0.001513128975816527
Immune	chr7	27192687	221883	HOXA11-AS	+	-7279	3886	-0.669570803670064	-0.11419001349416724	22.769017944926063	0.001513128975816527
Immune	chr6	167661933	401286	LINC02538	-	-17290	12383	0.6137202483977189	-0.3813686211987025	22.76528129799634	0.001513128975816527
Immune	chr16	87869453	8140	SLC7A5	-	-46	39484	-0.913175750779972	-0.17046341901748246	22.76292041828129	0.001513128975816527
Immune	chr16	88376715	84627	ZNF469	+	50756	13287	0.6367289560486733	-0.1841833839682657	22.761607964642423	0.001513128975816527
Immune	chr3	183825176	79929	MAP6D1	-	-429	9730	-0.6925165353111389	-0.1406931484088401	22.76104409266717	0.001513128975816527
Immune	chr5	40681871	5734	PTGER4	+	-1941	13807	-0.5879247743665357	-0.056418993776229	22.758742414284136	0.001513128975816527
Immune	chr9	131642945	2889	RAPGEF1	-	-66897	133073	-0.6174814756459142	-0.3123260371928584	22.752853301853126	0.0015141803310810586
Immune	chr10	133276703	101	ADAM8	-	-200	14488	-0.6865408605887237	-1.0737204224352717	22.752573101882426	0.0015141803310810586
Immune	chr3	48428535	5364	PLXNB1	-	-928	25610	0.5856960350136187	0.038308865014964964	22.74943758699311	0.0015147499775541174
Immune	chr12	89710157	338758	ATP2B1-AS1	+	-1202	2998	0.7705572039996327	0.2424944130502666	22.746332472957807	0.0015152982643826158
Immune	chr19	35000837	57655	GRAMD1A	+	-517	26152	-0.7522919584071209	-0.2865708751958215	22.7395589257858	0.001518745623473039
Immune	chr20	21101281	105372556	LINC00237	-	-5077	18755	-0.6058581035956055	-0.3224522179144961	22.732854040313974	0.0015221488800326091
Immune	chr16	1135382	8912	CACNA1H	+	17859	68532	0.5808149744596276	0.04652892404265497	22.72934712797892	0.0015228063558360685
Immune	chr11	626971	6343	SCT	-	-269	925	-0.654123341725164	-0.5307642373750868	22.727226076318154	0.0015228063558360685
Immune	chr22	48518113	25817	FAM19A5	+	-28653	262476	0.5631443324991338	0.21281965253789306	22.717187330423812	0.0015272939609332471
Immune	chr1	22342263	100616433	MIR4418	+	-76024	62	-0.811730478534634	-0.04020616822788768	22.71678543210055	0.0015272939609332471
Immune	chr19	2302500	645191	LINGO3	-	-5657	18383	-0.7302464517743571	-0.8478009463088984	22.71389933261888	0.001527540265939507
Immune	chr12	113186792	84934	RITA1	+	-1266	6843	0.634265703259886	-0.5116427774183105	22.71031420529544	0.001527540265939507
Immune	chr16	56964538	1071	CETP	+	-2615	21922	-0.641914201593294	-1.0517646560240068	22.709318797481338	0.001527540265939507
Immune	chr14	59464722	64582	GPR135	-	-619	1820	-1.1275528410898679	-0.22163431810238512	22.705391254320602	0.0015287712436474075
Immune	chr11	2139126	3481	IGF2	-	152	9863	-0.6515145755816911	-0.26470029998183897	22.698709308321412	0.0015322003020639794
Immune	chr1	152037153	6282	S100A11	-	118	4530	-0.7402386610589345	-1.4410371740216548	22.693325110461387	0.001534602675761193
Immune	chr11	117986446	3587	IL10RA	+	-55	15093	-0.6558290086766958	0.5254831139306098	22.683421223611894	0.0015406307494237243
Immune	chr7	48088485	7378	UPP1	+	118	20131	0.8252666313145645	0.0886717544705299	22.680012671850577	0.00154103263855837
Immune	chr6	17282054	221662	RBM24	+	10	11805	0.8179770875323296	-0.5056156700265259	22.677140230799935	0.00154103263855837
Immune	chr9	96021907	100188953	LINC00092	-	96	2080	-0.8981948833928518	-0.15870749374731194	22.67471485526996	0.00154103263855837
Immune	chr10	8047701	399717	GATA3-AS1	-	-4790	2016	-0.7774781038042796	-0.37589465803546146	22.673466243807148	0.00154103263855837
Immune	chr8	144526973	441381	LRRC24	-	-59	4656	-0.6752944336271858	-0.4480851412581902	22.663596503190057	0.0015447875136227124
Immune	chr19	17328910	57719	ANO8	-	-5919	11607	-0.616864443318004	-0.8384138043775634	22.662174463470357	0.0015447875136227124
Immune	chr8	144049051	102465509	MIR6846	-	-8329	60	-0.6465949724444888	0.4490384323444029	22.660466454057357	0.0015447875136227124
Immune	chr22	48528182	284933	LOC284933	-	-19205	8488	0.7299052048232126	-0.48486429195276215	22.65869654599713	0.0015447875136227124
Immune	chr11	626946	6343	SCT	-	-294	925	-0.6346086186537659	-0.5238792703923686	22.65703818857709	0.0015447875136227124
Immune	chr10	132337324	80313	LRRC27	+	-217	29899	-0.6587829770071416	-0.45584221034918265	22.64797169179225	0.001550203617932054
Immune	chr12	51820444	401720	FIGNL2	-	-11473	14026	-0.6677264106751071	0.14122537772663765	22.645061309427952	0.001550664790468845
Immune	chrX	47078749	9104	RGN	+	-394	14960	0.7085811171096505	-1.1114788018876038	22.63982573293866	0.0015530066841565912
Immune	chr2	219160278	79840	NHEJ1	-	-587	85542	-0.5836237337485514	-0.3685123985115477	22.633433228496727	0.0015562912780141078
Immune	chr10	104269156	119391	GSTO2	+	-283	30546	-0.6262080539965073	-0.15983300801065525	22.623476134181992	0.0015624813297781144
Immune	chr11	38178331	105376633	LOC105376633	+	-239730	16063	0.6658120257736884	-0.8157751837211281	22.613380930469585	0.0015681958186620577
Immune	chr18	75783219	100505853	LINC01898	-	70816	16321	0.5993104280619564	-0.5559377998185605	22.609129584815136	0.0015681958186620577
Immune	chr17	42289503	6776	STAT5A	+	-1447	23887	-0.6388787814180799	-0.3770999069547056	22.60718206761451	0.0015681958186620577
Immune	chr7	37353442	9844	ELMO1	-	-226	500763	-0.5924949894676392	-0.3614594410747655	22.607169385753036	0.0015681958186620577
Immune	chr19	1467278	148223	C19orf25	-	-11951	6029	-0.6484353510765304	-0.7073954535148669	22.602640767877986	0.001570002747259954
Immune	chr9	137045970	56654	NPDC1	-	-254	6768	-0.9793276493200493	-0.6133483414599739	22.591801384878394	0.0015763178916136866
Immune	chr17	77591454	100507351	LOC100507351	+	-44513	18081	0.5836658645634212	0.08808998357313794	22.590304473245006	0.0015763178916136866
Immune	chr20	62804598	11054	OGFR	+	202	9201	-0.9302144147619543	0.3515400348105181	22.58169028597765	0.0015815007601660852
Immune	chr20	61853251	100302168	MIR1257	-	-100411	117	0.6092909774407593	-0.02103810054269959	22.57616167456701	0.0015829504107499756
Immune	chr15	22785346	123606	NIPA1	+	879	43565	1.201969457144416	-1.372219221561863	22.57284842074216	0.0015829504107499756
Immune	chr11	57638577	406919	MIR130A	+	2621	89	-0.9004308948191645	-0.21314671305226657	22.572737440148188	0.0015829504107499756
Immune	chr8	114342089	114788	CSMD3	-	905076	1214084	0.6358569746046738	0.04481275431449812	22.570726899953236	0.0015829504107499756
Immune	chr19	19097474	284439	SLC25A42	+	-33480	49038	0.5812335435739674	-0.18225982123910459	22.568252477204787	0.001583099160202171
Immune	chr9	35617132	971	CD72	-	-1295	8449	-0.7205574264106219	-0.47007743879745073	22.56360073928758	0.0015839061002430423
Immune	chr8	46254786	389652	ASNSP1	-	-362857	38429	0.8283921091373397	-0.8024579787241242	22.562241827259335	0.0015839061002430423
Immune	chr11	2270444	430	ASCL2	-	-508	2455	-0.6882336637981644	-0.052652674991035694	22.559542443922496	0.0015839061002430423
Immune	chr16	67159288	8717	TRADD	-	-621	5724	-0.8507362648790334	0.29500061612368206	22.558125267001685	0.0015839061002430423
Immune	chr2	47570624	56660	KCNK12	-	293	49556	-0.7713304975378551	-0.7686806505794493	22.55163901414376	0.0015866807084954338
Immune	chr3	197555321	622	BDH1	-	-666	46205	-0.6172563847673247	-0.3178785510595797	22.545183260662412	0.0015866807084954338
Immune	chr1	61043253	4774	NFIA	+	34021	385515	0.9119289617959871	0.21978662249658984	22.54486211122067	0.0015866807084954338
Immune	chr3	133746914	7018	TF	+	-781	32874	0.664803910573489	-0.9555766792286496	22.544794839351084	0.0015866807084954338
Immune	chr5	2996475	105374620	LOC105374620	+	-78621	2675	0.6151154433029569	-0.5409405869604642	22.543388827451174	0.0015866807084954338
Immune	chr2	113277535	7849	PAX8	-	-1386	62925	-0.6439003137062619	-1.1647009195051365	22.519707353319163	0.001601524753680632
Immune	chr20	45337862	6385	SDC4	-	-10562	23136	0.6056819573850917	-0.043351629594248806	22.516086227407783	0.001601524753680632
Immune	chr20	22586923	3170	FOXA2	-	1460	4460	0.7845300518622715	0.1643040310594545	22.516043151015236	0.001601524753680632
Immune	chr4	3879748	348926	FAM86EP	-	-75680	13669	-0.7424365375152187	-0.2856954182559744	22.509844965935756	0.001601524753680632
Immune	chr9	34957971	23349	PHF24	+	224	24350	0.9947726540256351	-0.7266516063569316	22.5081669482925	0.001601524753680632
Immune	chr16	681279	10273	STUB1	+	-1168	2658	0.6145082540752027	0.11939021847268325	22.507801302109947	0.001601524753680632
Immune	chr15	52112193	10017	BCL2L10	-	-582	3510	-0.5677808695864232	0.0660408583006532	22.50760175881181	0.001601524753680632
Immune	chr9	214929	81704	DOCK8	+	-64	250395	-1.0003456023886816	-0.23915168711869986	22.507441665953607	0.001601524753680632
Immune	chr16	88922694	100129697	LOC100129697	+	17343	11488	0.8109767374750911	-1.0258817798673592	22.49832804989908	0.0016052773465465057
Immune	chr7	157468843	101927914	LOC101927914	+	-2612	33486	0.589608972983106	0.08485621035867533	22.498112001654185	0.0016052773465465057
Immune	chr2	96537791	10865	ARID5A	+	88	14760	-0.6580041239000693	-0.5256490584199395	22.496217618604696	0.0016052773465465057
Immune	chr11	67409375	374403	TBC1D10C	+	-5399	6115	-0.6862380265124376	-0.8027388126454117	22.48296840106005	0.0016145062007149008
Immune	chr7	604382	101926963	LOC101926963	+	-984	5105	-0.6667566138414102	0.1939776289734537	22.471585825428164	0.0016200173921085373
Immune	chr2	96550391	10865	ARID5A	+	-12512	14760	0.544861308039672	-0.4725332676686607	22.47021293668129	0.0016200173921085373
Immune	chr14	52315125	5732	PTGER2	+	-827	14307	-0.7223687977145505	0.03709345186170537	22.46889069558908	0.0016200173921085373
Immune	chr6	27867508	3009	HIST1H1B	-	-73	790	-1.0098450752295443	-0.36380493540266645	22.46735661667521	0.0016200173921085373
Immune	chr1	3062894	440556	LINC00982	-	-4831	3654	0.6124259401895435	-0.6385861443840994	22.465201446097204	0.0016200173921085373
Immune	chr19	33622168	64377	CHST8	+	-201	151543	-0.9215497911957832	-0.7487795883003114	22.463052528030303	0.0016200173921085373
Immune	chr1	6460620	8718	TNFRSF25	-	-5575	5042	-0.6296231119941056	-0.9659018912349683	22.45705329431194	0.0016232085640815995
Immune	chr1	235012285	101927851	LOC101927851	-	48286	6657	-0.5809547721431072	-0.26572136976970895	22.454075131506784	0.0016238521720326196
Immune	chr1	155322724	284618	RUSC1-AS1	-	-1121	6992	-0.787538751766566	-0.10534211749897611	22.44465220533823	0.0016299580740455084
Immune	chr7	593411	101926963	LOC101926963	+	9434	5658	-0.5863499519907993	-0.4642318456385967	22.431401177673056	0.0016377264019101936
Immune	chr11	62926143	1128	CHRM1	-	4603	12862	-0.7566478396739178	-0.3856681430451847	22.43109927089818	0.0016377264019101936
Immune	chr7	1347836	79778	MICALL2	-	-111637	25115	0.6315753354598775	-0.3250462922107782	22.423328231086465	0.0016399747153935432
Immune	chr3	125990664	152015	ROPN1B	+	-21520	14310	-1.0869349449934016	-0.09150669267698029	22.41771080986245	0.0016399747153935432
Immune	chr17	8965567	23533	PIK3R5	-	-145	86797	-0.7786140627930701	-0.772183084592329	22.416321631787937	0.0016399747153935432
Immune	chr18	22176936	2627	GATA6	+	-7499	33092	-0.6042120696818603	-0.8758397415596387	22.416118790549987	0.0016399747153935432
Immune	chr7	151783073	644090	LOC644090	+	23589	4159	-0.6750392309066912	-0.37927031481308077	22.41554669710608	0.0016399747153935432
Immune	chr3	120451400	11167	FSTL1	-	329	56858	-0.5890216783183229	0.1305118048585313	22.415263703632135	0.0016399747153935432
Immune	chr12	9647882	374443	LOC374443	+	37	10496	-0.971192667449529	0.09862641333861821	22.4078146187384	0.0016444703423356716
Immune	chr17	75087926	9121	SLC16A5	+	15	18220	-0.6648369110547856	-0.98667083495983	22.402731608701515	0.0016456623367881575
Immune	chr12	31103814	100506660	DDX11-AS1	-	29967	53085	0.6060313647339468	-0.34319266809099414	22.400398864924316	0.0016456623367881575
Immune	chr22	42074285	150368	PHETA2	+	-34	5188	-0.700807081349778	-0.507965092795204	22.398087794739702	0.0016456623367881575
Immune	chr20	21101296	105372556	LINC00237	-	-5062	18755	-0.6439510022990387	-0.31031355583823145	22.397682939919008	0.0016456623367881575
Immune	chr5	40681788	5734	PTGER4	+	-1858	13807	-0.5776882313386553	-0.07423083456512428	22.39302829269595	0.0016477722016935384
Immune	chr3	50567629	51161	C3orf18	-	-163	9768	-1.0219513154439641	0.26214133265932243	22.38943163604825	0.0016477722016935384
Immune	chr3	157120633	339894	LINC00880	-	-2369	41336	0.6384312169165844	-0.9209026668557847	22.388688304344996	0.0016477722016935384
Immune	chr16	88534496	100128882	LOC100128882	-	3443	18095	-0.7663045700022219	-1.116875919932992	22.385051456311523	0.0016477722016935384
Immune	chr8	144503125	2875	GPT	+	957	3091	0.6578916183420662	-0.5761558672734252	22.38435300321077	0.0016477722016935384
Immune	chr12	51820596	401720	FIGNL2	-	-11321	14026	-0.692708251101056	-0.5047477363301224	22.380172795368296	0.0016495008534792
Immune	chr3	170419622	5010	CLDN11	+	-757	15827	-0.6074437121427883	-0.19826778677543663	22.37328017451469	0.001653567171614968
Immune	chr2	130372401	26469	PTPN18	+	-16394	19403	-0.6341150543635184	-0.409815225995865	22.370877583270513	0.001653774738124321
Immune	chr19	6730400	102465474	MIR6791	-	-6378	67	0.5724500301823987	-0.37279193143706824	22.36699093924918	0.001654894175895269
Immune	chr18	3014238	9663	LPIN2	-	2291	94954	0.593717098497098	-0.09751529467256663	22.36326390977667	0.001654894175895269
Immune	chr11	12008517	27122	DKK3	-	-122	45644	-0.6387176916213461	-0.2616002346307211	22.36152503796125	0.001654894175895269
Immune	chr19	35812523	58510	PRODH2	-	-776	13310	0.6346682563718044	-0.3121348147323348	22.360956252407576	0.001654894175895269
Immune	chr1	150150773	51177	PLEKHO1	+	-187	9480	-0.696030134018557	-0.5319746490526716	22.346860804693435	0.0016615295879086223
Immune	chr7	604731	101926963	LOC101926963	+	-1333	5105	-0.6168451265513081	-0.6233479409044609	22.34583987799119	0.0016615295879086223
Immune	chr11	57482888	349667	RTN4RL2	+	-22351	17003	-0.6087464052249845	-1.1954979874001819	22.344700981846643	0.0016615295879086223
Immune	chr22	44660036	55615	PRR5	+	8511	69135	0.7532255347618405	-1.1137310287473718	22.343636585770632	0.0016615295879086223
Immune	chr8	64577606	401463	LOC401463	-	343	2955	-0.8365098223611305	0.41559739658683525	22.342548618493986	0.0016615295879086223
Immune	chr11	57482687	349667	RTN4RL2	+	-22150	17003	-0.6209529004943218	-0.27091634248538043	22.33835386712908	0.0016633105780252016
Immune	chr12	113246206	53373	TPCN1	+	-1838	54217	0.6417214040426054	-0.45400855788739397	22.335698340145655	0.0016637615035061727
Immune	chr17	77374473	10801	SEPT9	+	-1283	127407	-0.8131341626282533	-0.6369486065660515	22.33123522919523	0.0016657818083008315
Immune	chr15	89665567	374654	KIF7	-	10116	27482	-0.6136310087050694	-0.3289839669642054	22.32367674446479	0.001670497093387821
Immune	chrX	47078743	9104	RGN	+	-388	14960	0.7465427138578606	-1.1104792602918072	22.320332114473885	0.0016715559143293639
Immune	chr7	149715250	84626	KRBA1	+	-239	19565	-0.6878735439972212	-0.4198805179711895	22.311571254599983	0.0016741407132957495
Immune	chr8	11347916	100129129	LOC100129129	-	400	1769	-1.097268519179867	-0.7393977293954112	22.309145993220625	0.0016741407132957495
Immune	chr18	79598364	284240	LOC284240	+	-19082	9737	0.6157564056236031	-0.6008626061728576	22.308489303589756	0.0016741407132957495
Immune	chr1	90835535	105378853	LOC105378853	-	-626	6615	-0.6303531610704732	-0.7116229479827718	22.30842540425209	0.0016741407132957495
Immune	chr14	104225204	145195	C14orf144	+	-1620	52046	0.602864087932781	-0.5253476533335397	22.306761172920336	0.0016741407132957495
Immune	chr12	132908516	101928530	LOC101928530	+	-20674	730	-0.598339372338372	-0.08565385293649323	22.30327863315318	0.0016746122116685148
Immune	chr11	72822180	89849	ATG16L2	+	-7774	15230	0.6926056151404496	0.08349654597861036	22.296460449503314	0.0016746122116685148
Immune	chr12	54081730	100240735	LOC100240735	-	-93	2985	-0.650430322906325	-0.05634367436089826	22.29548345158186	0.0016746122116685148
Immune	chr20	24536560	79953	SYNDIG1	+	-66599	196657	0.5722576593326181	-0.2854655572872868	22.29518298721608	0.0016746122116685148
Immune	chr13	112137352	100506016	LOC100506016	-	-23358	5554	0.6270368440079308	-0.5388801774198182	22.294626554319628	0.0016746122116685148
Immune	chr8	144048801	102465509	MIR6846	-	-8579	60	-0.5763825938540078	0.32260597470596697	22.293573026171007	0.0016746122116685148
Immune	chr19	58347347	503538	A1BG-AS1	+	4623	3214	-0.5937745428230079	-0.03999374953433946	22.290912175603225	0.0016751015627952948
Immune	chr11	129374434	8538	BARX2	+	1552	76294	-0.7835854696099779	-1.4133506156589544	22.28782304052133	0.0016759668273069422
Immune	chr20	29319315	647476	FRG2EP	-	-97646	2887	0.609167230786842	-0.053711486053466	22.28115457775977	0.0016793295345535256
Immune	chr16	89923206	10381	TUBB3	+	73	12819	-0.7941078373562162	-0.5416927732625808	22.27978599366756	0.0016793295345535256
Immune	chr1	15939570	7709	ZBTB17	-	-36562	34264	0.6558586196949648	-0.7346579785884929	22.266602655511875	0.0016890588656325093
Immune	chr9	132410495	389799	CFAP77	+	-299	163124	-0.6753506125661886	-0.4983313720895945	22.263611766308344	0.0016898530163982942
Immune	chr5	181052901	102465882	MIR8089	-	9417	82	-0.680621369316362	0.35849758442968693	22.257535440423453	0.0016899012234646818
Immune	chr1	247857412	25893	TRIM58	+	-213	22938	-0.6732946284497651	0.058838667640417536	22.257492595034932	0.0016899012234646818
Immune	chr11	117535428	22897	CEP164	+	-207573	85412	0.5966507295084189	-0.46613394558757004	22.25730577654035	0.0016899012234646818
Immune	chr7	37353440	9844	ELMO1	-	-228	500763	-0.5694891282797655	-0.3584061348656625	22.244704466000012	0.0016991871213163931
Immune	chr21	32411554	59271	EVA1C	+	138	103709	-0.8030326972852899	-0.3093165252538816	22.239627400986237	0.0017018441692332675
Immune	chr19	41522276	101927931	LINC01480	+	13222	1407	-0.7180949042773308	-0.9614065117942486	22.236870057867286	0.0017024493688539831
Immune	chr7	954851	11033	ADAP1	-	168	56784	-0.727073486508065	-0.36341406345454635	22.22787973162204	0.0017075340948589882
Immune	chr12	124518383	9612	NCOR2	-	-49081	243054	0.6276082509848898	0.2960407977120283	22.22441950744048	0.0017075340948589882
Immune	chr12	53050128	23371	TNS2	+	-77	14328	0.6296423931315961	0.2555803989928309	22.223675403618827	0.0017075340948589882
Immune	chr18	59669733	147372	CCBE1	-	-27679	266474	0.7274843058014255	-0.6632507186632122	22.222699696685297	0.0017075340948589882
Immune	chr17	7916196	284023	RNF227	-	1	2872	-0.8165856862275942	-0.520187918650124	22.219960428285617	0.0017075340948589882
Immune	chr18	3014243	9663	LPIN2	-	2296	94954	0.5993330451194262	-0.09645149318359193	22.217950608985763	0.0017075340948589882
Immune	chr2	43831836	64240	ABCG5	-	-6983	26348	-0.5849967133893121	-0.06682999877017207	22.215903774452364	0.0017075340948589882
Immune	chr10	43574502	8187	ZNF239	-	-115	18273	-0.7337213544179646	0.15511033943558988	22.214473567929012	0.0017075340948589882
Immune	chr7	150340209	5919	RARRES2	-	-1465	3357	0.5884405832562313	-0.14233634504422593	22.212572707362753	0.0017075340948589882
Immune	chr7	128940690	3663	IRF5	+	-20	9373	-0.5630041413684148	-0.5807775668074654	22.19995564654709	0.0017169556621656347
Immune	chr9	136051571	138151	NACC2	-	-43714	88749	-0.587710435091461	-0.7190847788644427	22.197508207021254	0.0017173109821010711
Immune	chr22	48316243	100422916	MIR3201	+	-41879	52	0.63166334592738	-0.6577655606346479	22.19486414872287	0.0017178442532846889
Immune	chr19	7293331	3643	INSR	-	-971	182048	0.7505060903744897	-0.8776972096187787	22.18750207058602	0.0017226075662573961
Immune	chr6	52362064	85315	PAQR8	+	64	45650	-0.8928409784363652	-0.3453140679516627	22.182510129972798	0.0017251044599387792
Immune	chr3	128426611	285224	DNAJB8-AS1	+	36983	8724	0.9017310961500946	-0.16109553732796986	22.17836285959703	0.0017251044599387792
Immune	chr6	159169498	84624	FNDC1	+	-101	102712	-0.7828387996668233	0.08923845016218789	22.17480015310739	0.0017251044599387792
Immune	chr19	31348953	57616	TSHZ3	-	-572	74581	-0.6161255065650325	0.4733376239949184	22.174470892040333	0.0017251044599387792
Immune	chr7	149715292	84626	KRBA1	+	-281	19565	-0.6175653984817938	-0.3897856040558757	22.173996833881333	0.0017251044599387792
Immune	chr17	8965607	23533	PIK3R5	-	-105	86797	-0.8699963567246053	-0.7920055188297644	22.172492488431928	0.0017251044599387792
Immune	chr6	167661940	401286	LINC02538	-	-17283	12383	0.6010858121665897	-0.3842157374609696	22.169966416215082	0.0017255497782891517
Immune	chr16	1992488	9143	SYNGR3	+	-2543	4331	-0.7750096184768042	-0.688915607397384	22.163992321253993	0.0017267179551136015
Immune	chr22	45036560	112885	PHF21B	-	26632	128766	0.6365502594390193	-0.7158707442461559	22.161553158073723	0.0017267179551136015
Immune	chr14	24339614	11035	RIPK3	-	-422	4016	-0.6144872264833926	-0.15246908662767775	22.161099523012382	0.0017267179551136015
Immune	chr5	67166535	4064	CD180	-	-30254	14514	-0.5525591156394654	-0.11875650975154334	22.159686586984822	0.0017267179551136015
Immune	chr8	144429245	51160	VPS28	-	682	4963	0.5992449616622515	0.2681863063313352	22.158546648059197	0.0017267179551136015
Immune	chr2	132670633	116372	LYPD1	-	263	27091	0.8248135503076901	0.3203217261665241	22.154054712210147	0.0017280752798712715
Immune	chr12	38155685	144245	ALG10B	+	161070	12972	0.571175090106986	-0.4941695717915308	22.15300487242617	0.0017280752798712715
Immune	chr16	68356493	54496	PRMT7	+	-45379	46153	-0.629174963314875	-0.5598549611539354	22.144852627740008	0.0017319464452989417
Immune	chr16	30604492	115509	ZNF689	-	-5336	7271	0.6182911303640531	-0.8321555254109353	22.143958386811708	0.0017319464452989417
Immune	chr14	59464752	64582	GPR135	-	-589	1820	-1.0705784240078333	-0.20325115551605047	22.142675076493145	0.0017319464452989417
Immune	chr12	52051499	3164	NR4A1	+	-97	8106	-0.9963047516843503	0.3462459039626511	22.13537795168773	0.0017367255109938175
Immune	chr3	10707756	285370	LINC00606	-	-56453	4868	-0.7649687271436766	0.4127822538756916	22.122308917959195	0.0017455446698552194
Immune	chr19	2082672	126308	MOB3A	-	-13598	25235	-0.5729487322878537	0.1251728610885642	22.11917202804331	0.0017455446698552194
Immune	chr12	80708653	4618	MYF6	+	-1024	1849	-0.6682960471524233	-0.18557752030727037	22.1186661027179	0.0017455446698552194
Immune	chr13	113176483	8858	PROZ	+	-17829	13731	-0.5405454672491325	0.2151305893993923	22.116899986818325	0.0017455446698552194
Immune	chr15	52112266	10017	BCL2L10	-	-509	3510	-0.6020478860413888	0.06994781372134616	22.11565036108369	0.0017455446698552194
Immune	chr1	1125193	54991	C1orf159	-	8837	34539	0.6330659586948181	-0.7883299613275835	22.109805995034925	0.0017485386511328642
Immune	chr3	194003057	647323	LINC02026	-	-602	46288	0.9064700445944741	-0.25694730461930404	22.108373633409304	0.0017485386511328642
Immune	chr19	17841411	3718	JAK3	-	-6621	23249	0.5805980866022685	-0.4061029753277497	22.10462191991129	0.001750143761620539
Immune	chr7	333680	442497	LOC442497	+	45745	3455	0.6020519579719585	-0.06256735807988945	22.102407617199773	0.0017503498649684911
Immune	chr7	2921237	2768	GNA12	-	76912	116220	0.592247883699989	-0.4029875797598194	22.07591717564584	0.001770289502249786
Immune	chr15	64893785	348094	ANKDD1A	+	18117	46798	-0.6207405137786912	-0.14923543130124536	22.075850936557657	0.001770289502249786
Immune	chr19	55254930	22870	PPP6R1	-	-3740	28892	-0.602531494190403	-0.46266363531206384	22.074711182515593	0.001770289502249786
Immune	chr8	23403466	4017	LOXL2	-	-743	107313	-0.9056153229838901	-0.6117365337702486	22.067841386607512	0.0017717462644968305
Immune	chr20	44521782	10955	SERINC3	-	-334	24677	-1.1809294896415141	0.3251729343692366	22.067690743090743	0.0017717462644968305
Immune	chr12	51907626	94	ACVRL1	+	-208	15944	-0.6963987025429784	-0.6171790630214568	22.067198547339096	0.0017717462644968305
Immune	chr16	53055177	80205	CHD9	+	-184	272510	0.7516895154391466	-0.20853645433295198	22.06138512084011	0.0017744831354780635
Immune	chr16	66250856	1003	CDH5	+	115751	38180	0.6360596392399152	-0.2255341241770692	22.058369379739005	0.0017744831354780635
Immune	chr14	24172118	9985	REC8	+	-93	8233	-0.5859830880678571	-0.5303744848433286	22.058320360128302	0.0017744831354780635
Immune	chr2	96550394	10865	ARID5A	+	-12515	14760	0.5406361795884734	-0.46896653077506667	22.046839445028542	0.001781778590163907
Immune	chr4	140524239	255520	ELMOD2	+	-81	29613	-0.2542327727237673	-0.1000110658136989	22.042797884048476	0.001781778590163907
Immune	chr16	31713586	124411	ZNF720	+	-357	48337	-0.3123354966178815	-0.701988229783454	22.041110769601122	0.001781778590163907
Immune	chr16	31713572	124411	ZNF720	+	-343	48337	-0.31220156708191527	-0.6960994887256439	22.041110769524078	0.001781778590163907
Immune	chr6	137497802	167826	OLIG3	-	3408	2196	-0.6763926124042192	0.3158067679043003	22.040626628140146	0.001781778590163907
Immune	chr2	232927533	25791	NGEF	-	-618	49466	-0.6595921628973982	-1.038861116814799	22.032216791094818	0.0017877781542827123
Immune	chr17	1643721	8578	SCARF1	-	-2068	11932	-0.9626696962050381	-0.19359570001234241	22.023724397421077	0.0017938770527940473
Immune	chr9	134026164	266655	BRD3OS	+	-688	4985	-0.6131245785287419	-1.2224836438369797	22.015980532995613	0.001797645582081464
Immune	chr12	66189525	11213	IRAK3	+	-327	65417	-0.7496762429057268	-0.4056858492174931	22.015791286242553	0.001797645582081464
Immune	chr12	3200911	10867	TSPAN9	+	-123556	209210	-0.5614565954469218	-0.21427294804921615	22.010619060372807	0.001800666401524145
Immune	chr15	96361883	7026	NR2F2	+	-28543	6924	-0.5779488660311051	0.09873098953419705	22.004558494980053	0.0018026291301809357
Immune	chr22	50538465	440836	ODF3B	-	5886	2171	-0.5861591723231705	-0.8658707954964049	22.002606575645128	0.0018026291301809357
Immune	chr8	123540392	114907	FBXO32	-	-861	43367	0.8377710906992714	0.5496829072124773	22.00151930464918	0.0018026291301809357
Immune	chr12	6075392	109729112	SNORA120	-	35209	147	-0.603323410373351	-0.3676186785737219	22.00023371826297	0.0018026291301809357
Immune	chr18	8706732	100287082	GACAT2	-	-889	11766	-0.6359087759477672	-0.1308289405366259	21.998276893247006	0.0018026291301809357
Immune	chr8	92584318	102724710	LOC102724710	-	-71176	90052	0.6029066167931272	-0.6912493800709578	21.99635845760443	0.0018026291301809357
Immune	chr19	13839222	407010	MIR23A	-	2563	73	-0.750299056482454	-0.18384283816126312	21.994936485115403	0.0018026291301809357
Immune	chr1	156908726	149499	LRRC71	+	11906	12457	0.5595458655490015	-0.5944422516943518	21.990062242641294	0.0018029415723456866
Immune	chr1	158181325	912	CD1D	+	-1378	4950	-0.7874339934570305	0.2293355999647214	21.989587848734324	0.0018029415723456866
Immune	chr20	1803768	100289473	LOC100289473	-	24022	6382	-0.6331599136251751	0.2812331334852972	21.98599606262517	0.0018029415723456866
Immune	chr14	64823392	6710	SPTB	-	12	77098	0.48716619948177603	-0.22793391723186063	21.985652275023394	0.0018029415723456866
Immune	chr6	29553782	10537	UBD	-	-6143	4314	-0.592896870683715	-0.29012041268604416	21.984954337379243	0.0018029415723456866
Immune	chr19	42397183	100996307	LIPE-AS1	+	-35	255208	-0.7004358731993392	-0.1836780534585219	21.982099833170466	0.001803815823575225
Immune	chr17	74454804	11314	CD300A	+	11569	18426	0.570877592416603	-0.1329613454939201	21.97804658292921	0.0018051086676058546
Immune	chr8	1451800	286083	LOC286083	-	149193	6574	0.6006008050870868	-0.09319110417080641	21.975256227542708	0.0018051086676058546
Immune	chr3	72738910	105377162	LOC105377162	-	74661	954	-0.8182127409202443	-0.392232016080105	21.974964123500065	0.0018051086676058546
Immune	chr16	75265901	9564	BCAR1	-	-108	37823	0.5907313240800326	-0.13977289911337806	21.97098315630915	0.0018070515604421303
Immune	chr13	32427623	90634	N4BP2L1	-	-555	27456	-1.1059474280884447	-0.4185205351046369	21.966991361202613	0.0018089175598922846
Immune	chr1	32742256	57648	KIAA1522	+	-345	33060	0.8819781894015281	-0.5381225305744278	21.963873532865826	0.0018089175598922846
Immune	chr7	28958463	9865	TRIL	-	50	5056	-0.5816247883413395	0.7120441693145402	21.9631654162811	0.0018089175598922846
Immune	chr2	111119569	10018	BCL2L11	+	1345	25371	-0.5868378653653638	-0.7473165315463628	21.96135611529917	0.0018089175598922846
Immune	chr4	186145012	25854	FAM149A	+	-171	27823	-0.6632696836595169	0.1895777311251137	21.946667425603604	0.001821005413238761
Immune	chr10	79242353	10105	PPIF	+	105111	7870	-0.5739204824981731	-0.10842383438471144	21.93877371898083	0.0018250633366063418
Immune	chr5	113487970	4163	MCC	-	-860	466732	-0.6388666463330264	0.04311846318885423	21.938587805421278	0.0018250633366063418
Immune	chr7	604583	101926963	LOC101926963	+	-1185	5105	-0.6049118285620557	-0.22570778464320626	21.934357365781796	0.0018260525125292266
Immune	chr19	13099531	4066	LYL1	-	-3629	4133	-0.5826877633786028	0.09383371258866949	21.933747725429974	0.0018260525125292266
Immune	chr10	133325998	50632	CALY	-	-10973	11548	-0.9178895752800418	0.013306877947029627	21.92944686298786	0.0018268695980305132
Immune	chr10	133358607	282969	FUOM	-	582	2872	0.5725518565278302	-0.352418969802943	21.92909652751061	0.0018268695980305132
Immune	chr22	37485438	4242	MFNG	-	-949	17325	-0.5786379916367934	-0.8573136089121296	21.92205860340827	0.0018289250390006672
Immune	chr8	143185968	4062	LY6H	-	25332	2723	0.6055117521134098	-0.3971733859523778	21.92103751774492	0.0018289250390006672
Immune	chr20	61887915	100302168	MIR1257	-	-65747	117	0.622718411977596	-0.6543553341462595	21.920073507553603	0.0018289250390006672
Immune	chr18	58195570	23327	NEDD4L	+	-180	206151	-0.62631370631645	-0.6188586343106874	21.918445318096722	0.0018289250390006672
Immune	chr20	17680684	6238	RRBP1	-	-1599	68606	0.6699366525657795	0.02422077103736809	21.917489682353718	0.0018289250390006672
Immune	chr11	555433	692247	LOC692247	+	3829	845	-0.6687335230446986	-0.5561211647710523	21.910036894178965	0.0018342398828465505
Immune	chr3	6695336	101927347	GRM7-AS3	-	-110113	173092	0.6490395902784651	-0.5714708437131264	21.903841846370796	0.0018351370637789718
Immune	chr1	50419030	63950	DMRTA2	-	-4417	5897	-0.8439885522570212	-0.6641528099054551	21.903447263860116	0.0018351370637789718
Immune	chr10	90857892	3363	HTR7	-	-22	117096	-0.7125875825566833	-0.5781821788875996	21.900323771830834	0.0018351370637789718
Immune	chr5	67166528	4064	CD180	-	-30261	14514	-0.5389681313799358	-0.11632114799473414	21.900124933130968	0.0018351370637789718
Immune	chr17	48543252	100874362	HOXB-AS1	+	1099	6891	-0.9289691221957584	-0.03686837223770094	21.89914528527983	0.0018351370637789718
Immune	chr11	2139423	3481	IGF2	-	449	9863	-0.65938944056841	-0.5929547916822376	21.897832299361916	0.0018351370637789718
Immune	chr2	202034151	8324	FZD7	+	436	3851	-1.1829224088038448	-1.0836243217080606	21.89093499046932	0.001839949850391242
Immune	chr11	2138940	3481	IGF2	-	-34	9863	-0.6969492336250146	-0.6313438039115342	21.888352211067378	0.0018406339728614268
Immune	chr19	43699706	56269	IRGC	+	16356	3956	-0.7247278326575244	-0.7266610637376059	21.88009869669777	0.0018467695353866652
Immune	chr16	70725192	100130894	VAC14-AS1	+	29868	18192	0.623937180362467	-0.8301193349886851	21.877998084331026	0.001846995585584986
Immune	chr2	219435116	10290	SPEG	+	-138	58655	-0.6278259320317786	0.1573025110378437	21.860412580963178	0.0018621903424460987
Immune	chr10	133276706	101	ADAM8	-	-197	14488	-0.6608532698489531	-1.0752330430843426	21.855811587339815	0.0018636516828300365
Immune	chr2	74497968	85474	LBX2	-	-1590	2042	-0.6429549352981024	-0.9613719146572641	21.852207697683152	0.0018636516828300365
Immune	chr2	9003979	129642	MBOAT2	-	229	151061	-0.7929984978908757	-0.3573748323501617	21.851439349802142	0.0018636516828300365
Immune	chr16	2969696	124222	PAQR4	+	-354	4148	-0.8818596445797501	-0.6555210774627899	21.851225219715307	0.0018636516828300365
Immune	chr9	135565094	5047	PAEP	+	-3338	5021	0.6004192946391199	-0.526394891047115	21.84961515894149	0.0018636516828300365
Immune	chr4	687492	84179	SLC49A3	-	-1949	7618	0.6894899327537947	-0.37738739468260296	21.842386602144146	0.001867953760437342
Immune	chr2	216412349	50485	SMARCAL1	+	65	70638	-0.4222015650603324	-0.00812378238009746	21.84147025006531	0.001867953760437342
Immune	chr8	141308763	731779	LINC01300	+	31786	4073	-0.5209203013974717	-0.3667338200285207	21.8391771289183	0.001867953760437342
Immune	chr5	179795718	4056	LTC4S	+	-1733	2528	-0.8121115293625765	-0.313503274947985	21.83778951180158	0.001867953760437342
Immune	chr14	52315098	5732	PTGER2	+	-800	14307	-0.7641082085499851	0.4159646743018177	21.8317622405932	0.0018714977112590917
Immune	chr2	17878477	3790	KCNS3	+	180	54302	-0.8291545462419281	0.09685538116468967	21.83046265694007	0.0018714977112590917
Immune	chr20	17680692	6238	RRBP1	-	-1591	68606	0.6091253897951299	0.02264338336908015	21.82606204414669	0.0018722367139148816
Immune	chr12	128308764	100500817	MIR3612	+	-14672	87	0.5223159243862019	-0.014695783020001326	21.820886981822134	0.0018722367139148816
Immune	chr12	6937181	113246	C12orf57	+	6257	2566	-0.648296465447555	-1.113405563301467	21.818303148596527	0.0018722367139148816
Immune	chr19	29526848	342865	VSTM2B	+	-264	37736	-0.9054958786421816	-0.289578024428183	21.81822640833247	0.0018722367139148816
Immune	chr12	98745730	317	APAF1	+	-100430	90134	-0.6585717046459579	-0.08464058396441432	21.813332979840396	0.0018722367139148816
Immune	chr4	16083205	8842	PROM1	-	-766	115746	-0.7423256447705279	-0.26320763731165386	21.81195597381673	0.0018722367139148816
Immune	chr22	27800048	4330	MN1	-	-1450	53222	0.6180300411871934	-0.16762219439626916	21.811157335872437	0.0018722367139148816
Immune	chr16	12261390	92017	SNX29	+	-284656	597556	0.6285450290278611	-0.6896393697371438	21.810393288958018	0.0018722367139148816
Immune	chr8	142544612	23237	ARC	-	-69860	3429	0.6035916757679566	0.006064463492931034	21.80920384837716	0.0018722367139148816
Immune	chr19	49813340	80199	FUZ	-	30	6445	0.6129082779835572	0.23920341119266111	21.809126618224717	0.0018722367139148816
Immune	chr17	77591446	100507351	LOC100507351	+	-44505	18081	0.5556475274076444	0.08309090197886562	21.808131372132905	0.0018722367139148816
Immune	chr5	127229522	84466	MEGF10	+	61242	170455	-0.9285240695895595	0.49508287395173883	21.80713398068552	0.0018722367139148816
Immune	chr15	69595043	104472713	PCAT29	+	-2843	103551	0.6030247044729722	0.41253212595463873	21.805892616808272	0.0018722367139148816
Immune	chr6	166999064	11116	FGFR1OP	+	253	43102	-0.4120065584862498	0.1142224022658382	21.79543686923702	0.0018806830076326514
Immune	chr16	26836378	162083	C16orf82	+	230520	2269	0.6329341447416724	0.13376493087370167	21.79223721094761	0.0018820380677141827
Immune	chr16	12261027	92017	SNX29	+	-284293	597556	0.584244552235044	-0.29155138240079925	21.786507025019255	0.0018821849634077013
Immune	chr19	480265	284451	ODF3L2	-	5282	11638	0.67013579411265	-0.276564851397057	21.786449666236692	0.0018821849634077013
Immune	chr4	80202826	56978	PRDM8	+	-5323	6826	-0.7259979259581547	-0.2745790044751849	21.78432795318571	0.0018821849634077013
Immune	chr1	237042984	6262	RYR2	+	-582	791587	-0.7354307256671717	-0.6916932114772487	21.782971375038784	0.0018821849634077013
Immune	chr10	103584589	102724341	NEURL1-AS1	-	67147	5663	-0.5814606787731542	0.24599782210692633	21.782440918035064	0.0018821849634077013
Immune	chr15	59995064	27023	FOXB1	+	9158	1722	-0.6291461173308702	-0.47853644155059744	21.781217115150113	0.0018821849634077013
Immune	chr22	48600933	25817	FAM19A5	+	-24627	175630	0.5804521745721993	-0.05249709336646009	21.777181091063287	0.0018843742149894933
Immune	chr12	113186805	84934	RITA1	+	-1279	6843	0.5906475123217017	-0.5129481978275517	21.77236891565414	0.0018849542701518535
Immune	chr20	50285754	284751	LINC01270	+	6966	22200	-0.5622644635243024	-0.2166050758960123	21.771668524223095	0.0018849542701518535
Immune	chr7	28958055	9865	TRIL	-	-358	5056	-0.5946739806456511	-0.27307641434015817	21.77044479966332	0.0018849542701518535
Immune	chr16	24123735	102466247	MIR1273H	+	79381	116	0.6091335595234939	-0.4201259693038447	21.76938470759956	0.0018849542701518535
Immune	chr1	110070343	257	ALX3	-	-357	10326	-0.5957391325236414	-0.43578863412312296	21.762001708941547	0.001890450248378553
Immune	chr12	49539119	23416	KCNH3	+	38	19156	-1.0400180657933982	-0.5193783731612674	21.760000695731037	0.0018906527333142783
Immune	chr17	77462365	10801	SEPT9	+	-8372	46604	-0.5718416321239502	-0.6340607310158597	21.750907666786023	0.0018971038446963277
Immune	chr5	132825830	134549	SHROOM1	-	-480	4170	-0.7243149544013	-0.33454650808341363	21.749879697058013	0.0018971038446963277
Immune	chr12	132456923	57666	FBRSL1	+	33648	94617	0.5662714704863052	-0.22927811126101577	21.738999445933178	0.0019061137342722982
Immune	chr9	93952094	56033	BARX1	-	-3232	3700	-0.9015282723399402	-0.5598959001857213	21.729848781944412	0.0019134424087949695
Immune	chr10	122311003	118663	BTBD16	+	-39707	66885	0.5610638634464288	-0.22904228255041037	21.720333494113593	0.001921157078602804
Immune	chr17	63621760	4215	MAP3K3	+	665	73886	-0.6038214316803266	0.2790908368559632	21.718557218477905	0.001921157078602804
Immune	chrX	52935030	727866	FAM156B	-	-21725	9500	-0.4604295125549192	-0.839902517174431	21.712760523252793	0.0019249257282661647
Immune	chr6	27867316	3009	HIST1H1B	-	-265	790	-0.9363455793843936	-0.391217485003667	21.708851610208548	0.0019249257282661647
Immune	chr17	43025362	8153	RND2	+	-121	6801	-0.5936272608098622	0.14014881647798302	21.708598937711166	0.0019249257282661647
Immune	chr1	185584906	101929093	LINC01350	-	-43582	70109	0.9460851713107742	-0.2297909869870181	21.703867191914426	0.0019249257282661647
Immune	chr11	3808304	27315	PGAP2	+	232	17836	-1.149767485035303	-0.48474395709736273	21.703368928391562	0.0019249257282661647
Immune	chr19	18433204	51477	ISYNA1	-	-4105	2922	-0.5738023610264741	0.2953754770992621	21.70283739051292	0.0019249257282661647
Immune	chr19	38264948	10653	SPINT2	+	-490	28157	-0.6278810775561254	-0.3018332121779232	21.702346619835545	0.0019249257282661647
Immune	chr12	130475042	9271	PIWIL1	+	-137154	33493	0.5251698727503807	0.20342496245705768	21.700121203197664	0.0019253806329263105
Immune	chr18	78685530	27164	SALL3	+	294745	18695	0.5865011406068051	-0.3162791128580465	21.693160749999535	0.0019276409691863028
Immune	chr19	52690041	55769	ZNF83	-	-540	78217	-0.6515735171945334	0.09327006029490406	21.692681991090083	0.0019276409691863028
Immune	chr10	79242381	10105	PPIF	+	105083	7870	-0.5237606905939879	0.3909209198272807	21.692563960413725	0.0019276409691863028
Immune	chr8	70070633	63978	PRDM14	-	-694	19677	-0.7061682665320472	-0.24218779598909118	21.684983550721135	0.001931108111638581
Immune	chr15	52112224	10017	BCL2L10	-	-551	3510	-0.6191672720754576	0.06729181850385293	21.68484062739848	0.001931108111638581
Immune	chr10	103584554	102724341	NEURL1-AS1	-	67112	5663	-0.5577867563256366	0.23709744252882972	21.683344295529416	0.001931108111638581
Immune	chr8	141154092	22898	DENND3	+	-25480	67193	0.6023769480099862	-0.17231968993181498	21.682064253392184	0.001931108111638581
Immune	chr3	50276490	132228	LSMEM2	+	2537	9088	-0.5985713515365457	-1.0223485108003694	21.677752938472626	0.0019323248754834178
Immune	chr7	26282694	29887	SNX10	+	9201	82435	0.6192128422557063	-0.4876358521971156	21.675814386458796	0.0019323248754834178
Immune	chr19	40223489	79935	CNTD2	-	-3201	4483	-0.5725627297407285	-0.05594201123152301	21.674208749270573	0.0019323248754834178
Immune	chr2	97094874	151313	FAHD2B	-	-8	11297	-0.9209165231668359	0.4106634294311238	21.673829419394714	0.0019323248754834178
Immune	chr7	1263542	340260	UNCX	+	-31160	4945	0.5623809830758143	-0.3821096328245455	21.670150441913002	0.001932938310902374
Immune	chr19	40613901	8425	LTBP4	+	-12530	28450	-0.5824659990981154	-0.16308046824298275	21.668430703265756	0.001932938310902374
Immune	chr1	207959192	947	CD34	-	47854	24801	-0.6490974040208173	-0.09814331736138714	21.66704968780708	0.001932938310902374
Immune	chr9	135088299	10439	OLFM1	+	-631	33517	-0.7826242961989255	-0.7691182211276552	21.66378002610181	0.001932938310902374
Immune	chr4	24800129	6649	SOD3	+	-4666	5383	-0.6004710269686211	-0.12561831105607774	21.66284780249085	0.001932938310902374
Immune	chr9	134026159	266655	BRD3OS	+	-683	4985	-0.6444086910426063	-1.2205498303300428	21.6627289317274	0.001932938310902374
Immune	chr6	137497582	167826	OLIG3	-	3188	2196	-0.7611228798144852	-0.017718553940014013	21.660720095215957	0.001933206190200745
Immune	chr11	626940	6343	SCT	-	-300	925	-0.6231596897487434	-0.5247552032707422	21.656227347087658	0.001935981051490569
Immune	chr19	996082	116444	GRIN3B	+	4337	9314	0.544144382058101	-0.19111103851985028	21.65201340863289	0.0019384797442930824
Immune	chr7	129780287	406959	MIR183	-	5273	110	0.9284465798062128	-0.4238679299945349	21.641381169275583	0.0019474889223143502
Immune	chr17	35346440	91607	SLFN11	-	-27261	23392	-0.9779949230583665	-0.6322969090013146	21.636228224709935	0.0019509606378628316
Immune	chr11	504415	6050	RNH1	-	-2406	12310	-0.6196573328926925	-0.6255475751557058	21.6318501277104	0.0019536508183252118
Immune	chr1	53326945	7804	LRP8	-	-1204	85780	-0.6536026969425657	0.6585513595853834	21.62544218777647	0.001958417784053263
Immune	chr2	96550378	10865	ARID5A	+	-12499	14760	0.532380815613348	-0.4877219152701645	21.617168573626266	0.0019642624375637353
Immune	chr3	120451370	11167	FSTL1	-	299	56858	-0.5568498704183515	0.09854978737463777	21.616264325201225	0.0019642624375637353
Immune	chr6	127516452	387104	SOGA3	-	-2903	80950	-0.7058387662055842	0.009755669503249177	21.61218106448485	0.001966096898361143
Immune	chr17	50199885	1277	COL1A1	-	-1754	17544	-0.814720122774083	-0.40893036420176143	21.61101796675358	0.001966096898361143
Immune	chr2	113277699	7849	PAX8	-	-1222	62925	-0.581330505643183	-0.2361967575511917	21.60183232083437	0.0019737588842286134
Immune	chr8	144048837	102465509	MIR6846	-	-8543	60	-0.581930573002959	0.3058901669031124	21.590264839113928	0.001981965379177354
Immune	chr8	104466729	1807	DPYS	-	-320	87626	0.7400440282038506	-0.12285415795663836	21.58867140189715	0.001981965379177354
Immune	chr5	69415655	153562	MARVELD2	+	-543	26952	0.671767961275561	-0.2222240663653544	21.586414142825127	0.001981965379177354
Immune	chr2	234994457	23677	SH3BP4	+	-42473	103731	-0.6261084163210306	-0.4598678871944578	21.586311870716962	0.001981965379177354
Immune	chr1	207959323	947	CD34	-	47985	24801	-0.749301261155713	0.41914430373150563	21.5846346026321	0.001981965379177354
Immune	chr16	66935626	8824	CES2	+	-1155	10621	0.6272188318966959	-0.5752011499803908	21.581953128679352	0.001981965379177354
Immune	chr3	52086082	100128378	LINC00696	-	20970	3019	-0.6041371731399983	-0.7632718125589804	21.581838752442263	0.001981965379177354
Immune	chr19	13167815	9592	IER2	+	-17347	4437	-1.0095645080878017	-0.5181246696687255	21.57404687540666	0.0019872994872235533
Immune	chr12	53676554	517	ATP5MC2	-	-174	11569	-0.8560549094785942	-0.518141729651054	21.573259141936227	0.0019872994872235533
Immune	chr3	122577978	165631	PARP15	+	-376	61446	-0.6327850516583942	-0.32863157787258723	21.56982674125519	0.0019879855818230575
Immune	chr1	44617210	109623472	SNORD145	-	-53846	100	0.6436182673253208	-0.3824341041530074	21.568798563802993	0.0019879855818230575
Immune	chr1	45326796	84842	HPDL	+	77	1802	-0.9539868831369898	-0.7070228062471803	21.56747137796173	0.0019879855818230575
Immune	chr3	159764565	100874433	IQCJ-SCHIP1-AS1	-	-4047	3231	-0.791100418274626	-0.5061641932232877	21.560707495903102	0.0019901365324750935
Immune	chr11	62926140	1128	CHRM1	-	4600	12862	-0.6776936828831108	-0.3841375762556291	21.5583580296665	0.0019901365324750935
Immune	chr6	13575093	23408	SIRT5	+	-466	40532	-0.7047812509514375	-0.4049714888177354	21.557528193564924	0.0019901365324750935
Immune	chr8	98974287	116039	OSR2	+	-29884	7702	-0.5368959573576859	0.5265769864400439	21.55422172320417	0.0019901365324750935
Immune	chr1	20154456	64600	PLA2G2F	+	-15126	11057	0.6278139903326533	-0.7797864963821127	21.551826373395734	0.0019901365324750935
Immune	chr7	150978027	3757	KCNH2	-	-287	28884	-0.8656958449021577	-0.4242762645773227	21.55157046823178	0.0019901365324750935
Immune	chr16	72051	64285	RHBDF1	-	-580	14573	0.69378286199519	-0.7574733989959677	21.55095940666419	0.0019901365324750935
Immune	chr2	207767670	7855	FZD5	-	-1749	6834	0.6319771208878693	-0.2701653072118791	21.550058431107438	0.0019901365324750935
Immune	chr19	23914916	730087	ZNF726	+	-34	29832	-0.7853026740735203	0.10629934200025688	21.548675119272673	0.0019901365324750935
Immune	chr16	88929326	100129697	LOC100129697	+	10711	11488	0.6249990217232987	-0.41723981765587853	21.548410255748443	0.0019901365324750935
Immune	chr19	18433224	51477	ISYNA1	-	-4085	2922	-0.5963028311004739	0.29685616218810773	21.546086394822673	0.0019907939515650852
Immune	chr10	103584599	102724341	NEURL1-AS1	-	67157	5663	-0.5653855691236956	0.2437969851856577	21.543240013286734	0.001991995807925394
Immune	chr20	63087947	768096	HAR1A	+	13345	3095	0.5579539675417685	-0.33096723786659216	21.53792614271479	0.00199576613101092
Immune	chr5	132410916	441108	C5orf56	+	-143	65272	-0.3971553853619363	0.24595484146781452	21.53370630701407	0.0019984048213297335
Immune	chr19	17841365	3718	JAK3	-	-6667	23249	0.5498150977409068	-0.42629096535640393	21.52808510226208	0.0020021678754294746
Immune	chr5	4207673	101929153	LINC02114	+	565808	1385	0.5808394795740316	-0.056586159558440985	21.526731107978	0.0020021678754294746
Immune	chr1	2982975	140625	ACTRT2	+	38507	1422	0.5809414227674006	-0.420712212676016	21.520522374406347	0.002006900065982535
Immune	chr22	27798514	4330	MN1	-	-2984	53222	0.6960412768778926	0.1724527597327195	21.516437586533826	0.0020094182926015084
Immune	chr20	20366901	3642	INSM1	+	1220	2828	-0.820909172067002	-0.03857823606641977	21.508772873636318	0.0020146407978192467
Immune	chr15	31483410	51621	KLF13	+	-156555	51045	-0.6298051480963077	-0.17175616168421873	21.508104431362348	0.0020146407978192467
Immune	chr20	17680708	6238	RRBP1	-	-1575	68606	0.6671958966741622	0.008334128948695332	21.500884005184794	0.0020195353120805127
Immune	chr6	127516195	387104	SOGA3	-	-3160	80950	-0.9474923132784353	-0.12989586579895224	21.500101564808475	0.0020195353120805127
Immune	chr10	71727532	414152	C10orf105	-	7711	8121	-0.6042289443398375	-0.4346331264991587	21.495448910640448	0.002020057395166242
Immune	chr8	144048820	102465509	MIR6846	-	-8560	60	-0.574013604956646	0.316826797750985	21.49445762952041	0.002020057395166242
Immune	chr8	87385236	138009	DCAF4L2	-	-488832	3326	0.6140125946130336	-0.08152762328253872	21.493784285075925	0.002020057395166242
Immune	chr11	61752778	745	MYRF	+	-141	35882	0.9029487377787628	-0.16263038983394912	21.491666390161285	0.002020057395166242
Immune	chr7	4144172	221935	SDK1	+	-14487	139315	0.5504467069117325	0.2774793356653653	21.491257472034903	0.002020057395166242
Immune	chr15	52112180	10017	BCL2L10	-	-595	3510	-0.5384399973080074	0.07995551002065937	21.48725968824311	0.0020225159772764238
Immune	chr17	40332118	5914	RARA	+	9901	15625	0.6755679707182727	-0.6465148198095689	21.480761698398453	0.002025351037124924
Immune	chr10	69318131	3098	HK1	+	50	83701	-0.5665907484244109	-0.5240703680494663	21.48013011791492	0.002025351037124924
Immune	chr8	143335701	116447	TOP1MT	-	810	25566	0.5604766627332164	0.2785518142847445	21.479586370585615	0.002025351037124924
Immune	chr19	17292640	79575	ABHD8	-	-10833	11343	-0.6488231688818	-0.6236168139306526	21.476448998345553	0.00202691256466311
Immune	chr7	45158322	10268	RAMP3	+	-554	26484	0.6401547932250499	-0.5851975570785523	21.474646921600232	0.0020270647876451447
Immune	chr19	1395517	2593	GAMT	-	-6053	4545	0.559569115007091	0.43262668868877463	21.46987937654273	0.0020303560448989943
Immune	chr19	17235855	2063	NR2F6	-	-9487	13458	-0.6353414262339896	-0.787245695546073	21.461655351018223	0.0020366446762126833
Immune	chr10	81874870	10718	NRG3	+	444	1111866	-0.5700075999533589	0.09597326828316947	21.46064046753318	0.0020366446762126833
Immune	chr6	158536818	57583	TMEM181	+	-382	99000	-0.9054346965613638	-0.618316036295183	21.45873961474858	0.0020369086788787475
Immune	chr2	38074593	1545	CYP1B1	-	-1588	8579	-0.5775280244105271	-0.1594560757665186	21.45598069693368	0.0020380860589950347
Immune	chr2	161427219	10716	TBR1	+	-11125	9774	-0.5989835217509549	0.11368205331966592	21.449961690422946	0.0020383467743544438
Immune	chr10	117241713	6571	SLC18A2	+	-640	38358	-0.7349145106814978	-0.10494623297778123	21.44766170311776	0.0020383467743544438
Immune	chr8	79892045	101927040	LOC101927040	-	20308	102358	-0.6553342593306487	-0.5171436709880737	21.446564616698858	0.0020383467743544438
Immune	chr5	6900987	100422999	MIR4278	-	73066	69	0.6118690417309317	-0.16376730488395833	21.44468106203096	0.0020383467743544438
Immune	chr7	604489	101926963	LOC101926963	+	-1091	5105	-0.6176630627320825	0.6137524594097041	21.44058455952927	0.0020383467743544438
Immune	chr3	128488122	2624	GATA2	-	201	8500	-0.7533967263061703	-0.47939320894341814	21.44001182632386	0.0020383467743544438
Immune	chr22	48614064	25817	FAM19A5	+	-37758	175630	0.5553525828917417	-0.1274108176756869	21.439397636171996	0.0020383467743544438
Immune	chr19	17328921	57719	ANO8	-	-5908	11607	-0.6082719417545492	-0.8324586332016777	21.437042029646097	0.0020383467743544438
Immune	chr20	44247294	78997	GDAP1L1	+	-36	33660	-0.6782604562237972	-0.8020556017422027	21.435752010102952	0.0020383467743544438
Immune	chr19	42199461	162989	DEDD2	-	-18331	19200	-0.6097220453399518	-0.9134836275488898	21.435283709409212	0.0020383467743544438
Immune	chr4	173529336	79804	HAND2-AS1	+	-736	13333	-0.6614725989620586	-0.1915877757383075	21.434657096813936	0.0020383467743544438
Immune	chr6	37341129	9025	RNF8	+	12843	40767	1.1369102493511614	-0.8514297351896131	21.433587822523542	0.0020383467743544438
Immune	chr12	111035903	23316	CUX2	+	-1879	316533	-0.6195312113693207	-0.302708060613864	21.432162490423785	0.0020383467743544438
Immune	chr1	43348814	991	CDC20	+	10141	4248	0.7019391690409076	-0.6804713240517887	21.43151690487077	0.0020383467743544438
Immune	chr7	2844254	2768	GNA12	-	-71	116220	-0.6708017031975866	-0.24854685782091782	21.43114188918951	0.0020383467743544438
Immune	chr14	36647193	5083	PAX9	+	10375	20239	-0.5883793281980919	-0.29237634475869645	21.42688613157057	0.0020411418131482495
Immune	chr3	187139352	116832	RPL39L	-	-171	18573	-0.7364668461376295	-0.6679292863056466	21.424532675950474	0.002041915330291883
Immune	chr7	27245996	101410536	EVX1-AS	-	-1233	5801	-1.0088394029809593	-0.5010714090352062	21.422538830931863	0.002042307543035885
Immune	chr15	40873793	171177	RHOV	-	-496	2076	-0.9891269561384123	-0.22834970916406763	21.414865223944695	0.0020487613317165428
Immune	chr3	53495629	776	CACNA1D	+	-580	317417	-0.620106070480323	-0.4366645594433783	21.41324006747837	0.002048763840190821
Immune	chr1	34903748	58512	DLGAP3	-	-25837	64150	0.6090560322044299	-0.6595826150353885	21.40851912512116	0.002051260285135551
Immune	chr1	69568658	57554	LRRC7	+	96	554735	-0.6997859214878059	0.3462658952965259	21.4073964193134	0.002051260285135551
Immune	chr15	41495476	3706	ITPKA	+	-1618	9702	-0.9505767517574104	-0.2439613876159849	21.406045031116324	0.002051260285135551
Immune	chr2	130372429	26469	PTPN18	+	-16422	19403	-0.6101042887874676	-0.42473860420422704	21.397958163603796	0.002058193543447473
Immune	chr9	36458736	152006	RNF38	-	57538	64798	-0.6223098281698947	-0.5068520282661941	21.39498244800872	0.0020596537919031397
Immune	chr12	105084413	160428	ALDH1L2	-	-150	64780	-0.6216619421095348	0.3243218929084837	21.391840947464786	0.002061242434195983
Immune	chr19	54906818	9437	NCR1	+	-668	6922	0.5535122780641328	-0.29859298302148346	21.390276458778022	0.002061242434195983
Immune	chr6	6004016	51299	NRN1	-	-28	6045	-0.5914621389865811	-0.04155968517365129	21.385435656298903	0.0020647168361888203
Immune	chr7	3301428	221935	SDK1	+	20	967552	-0.812392807029919	-0.2677218407298579	21.381056038674075	0.0020651300923326646
Immune	chr1	4654644	55966	AJAP1	+	401	128747	-0.7162637597141048	-0.13910095481840976	21.378763213171197	0.0020651300923326646
Immune	chr19	40223482	79935	CNTD2	-	-3208	4483	-0.5394864793572268	-0.056646574902946646	21.37762956415579	0.0020651300923326646
Immune	chr3	179451301	59345	GNB4	-	-282	55496	-0.6093221419264552	-0.6514670304909621	21.37750524137644	0.0020651300923326646
Immune	chr1	91428502	164045	HFM1	-	23633	144104	0.5859612473032553	-0.0865640330148297	21.37678343265842	0.0020651300923326646
Immune	chr6	109094655	285753	CEP57L1	+	-33	62176	-0.6501698848844499	-0.07113545523135685	21.375409526772184	0.0020651300923326646
Immune	chr5	133611761	23105	FSTL4	-	-771	416073	-0.60933213037846	0.21953379732536113	21.371680545416062	0.0020663572540934915
Immune	chr19	50423403	6689	SPIB	+	-4465	12115	0.5844041264884658	-1.058216004410207	21.36987258549817	0.0020663572540934915
Immune	chr10	79242200	10105	PPIF	+	105264	7870	-0.5946160998764995	0.3126300414458091	21.366638495188468	0.0020663572540934915
Immune	chr11	64891593	406970	MIR194-2	-	154	85	0.557316179665902	-0.15455241846698628	21.366475645639795	0.0020663572540934915
Immune	chr17	43400044	379	ARL4D	+	-1059	2152	0.6027392200843823	-0.444771413496828	21.366272267108208	0.0020663572540934915
Immune	chr3	197354851	1739	DLG1	-	55579	256713	-0.5950375006304549	-0.9029190842807736	21.362461774367365	0.0020687458149843737
Immune	chr3	158672569	56925	LXN	-	-124	6280	-0.6340364920805561	-0.21952452784985896	21.355162256766874	0.0020734539384872643
Immune	chr19	53159237	84671	ZNF347	-	168	20366	-0.8494638329772942	-0.9609118354691932	21.354916303001424	0.0020734539384872643
Immune	chrX	102746517	80823	BHLHB9	+	-538	6463	-0.7357095490220456	-0.8169245529074504	21.34999849408762	0.002077054431321762
Immune	chr9	135105528	10439	OLFM1	+	-17860	33517	0.5679183869457867	-0.2627635226049429	21.348349953738705	0.0020771175148867347
Immune	chr15	37097279	4212	MEIS2	-	-1082	207341	-0.5842708247152771	-0.4811286056610281	21.34625857046357	0.002077661906725666
Immune	chr20	3240001	83959	SLC4A11	-	760	11825	-0.6396288750621457	-0.19992013346454254	21.344514111336643	0.0020778318331781957
Immune	chr11	43942994	387763	C11orf96	+	-438	1328	-0.6820969485745332	0.13291708485237486	21.3345998946644	0.002086877603014477
Immune	chr7	954847	11033	ADAP1	-	164	56784	-0.5957796530974618	-0.3634716163361931	21.32995133949433	0.0020902151826505968
Immune	chr17	49013692	10642	IGF2BP1	+	-16280	58734	0.601820532071943	-0.7347681748230298	21.32488908598009	0.002094011412587532
Immune	chr7	26153089	9603	NFE2L3	+	-862	34910	-0.6970565507607339	-0.5803915302085944	21.315842298759407	0.002100144230795758
Immune	chr18	78980505	27164	SALL3	+	-230	18695	-0.6842894672989036	-0.9308665416213467	21.315520512455294	0.002100144230795758
Immune	chr3	126213260	10840	ALDH1L1	-	32074	77626	-0.9547039387037859	-0.3125335177161107	21.314133716627975	0.002100144230795758
Immune	chr8	144503144	2875	GPT	+	938	3091	0.6381098221354125	-0.5996485897222593	21.311519985536187	0.002100144230795758
Immune	chr20	33667039	170487	ACTL10	+	-541	2028	-0.7148393738993841	0.24158563155644047	21.31138412247317	0.002100144230795758
Immune	chr11	57476371	349667	RTN4RL2	+	-15834	17003	-1.0480505160399884	-0.3893582212960729	21.30832571415665	0.002101769096136503
Immune	chr11	133951859	22997	IGSF9B	-	-4895	48130	0.5595500964098463	0.018035282280783715	21.303603472954013	0.002105223092196288
Immune	chr16	88534105	100128882	LOC100128882	-	3052	18095	-0.6605777466189787	-0.8976029978717827	21.30141714116678	0.0021058965290386765
Immune	chr6	127516228	387104	SOGA3	-	-3127	80950	-0.8554443882852955	0.2483790517756295	21.299026905745322	0.0021067956937306062
Immune	chr16	88534544	100128882	LOC100128882	-	3491	18095	-0.7270020130962443	-1.1113237452831846	21.292533807831617	0.002109217698849083
Immune	chr2	131682755	29798	C2orf27A	+	-328	17437	-0.8344164125711332	0.04884892905401857	21.29246563849668	0.002109217698849083
Immune	chr5	179805642	8878	SQSTM1	+	746	31690	0.6112660197724336	0.2400103163131307	21.291069531968386	0.002109217698849083
Immune	chr5	157460095	102724404	LOC102724404	-	-5	97486	-0.8942574578169689	-0.4517711414621765	21.29054967716437	0.002109217698849083
Immune	chr8	10731494	83595	SOX7	-	920	6807	-0.6600459237380674	-0.35490766051739664	21.28882871458714	0.002109388796659967
Immune	chr7	137164457	349160	LOC349160	-	116	265569	0.5316979332107986	-0.20675927806189034	21.2847594287065	0.0021108702382727686
Immune	chr2	207767578	7855	FZD5	-	-1841	6834	0.6322836793642429	-0.6218162674119385	21.282473943497116	0.0021108702382727686
Immune	chr19	947398	1820	ARID3A	+	-21361	46767	-0.6679623499088941	-1.102006249119418	21.28189894426623	0.0021108702382727686
Immune	chr9	113463789	5998	RGS3	+	-89	134044	0.5778821619508803	-0.8316245988042491	21.28123385585394	0.0021108702382727686
Immune	chr9	136107396	90120	TMEM250	-	-11035	3851	-0.560740175411794	-0.5244689040348104	21.27839435485063	0.002112280711834496
Immune	chr2	216253889	150967	LINC01963	+	-37000	3304	0.64302268854121	-0.7035004249931597	21.267910213900045	0.002118948489683348
Immune	chr8	27325671	2185	PTK2B	+	-107	133828	-0.6297222498030602	-0.7146630500490543	21.267755429728766	0.002118948489683348
Immune	chr14	74426284	646658	SYNDIG1L	-	182	20210	-0.5928321612543069	-0.2840481597118882	21.26612406922098	0.002118948489683348
Immune	chr1	200035947	2494	NR5A2	+	6878	134598	-0.5350070962762887	0.01627927187217226	21.265564231067454	0.002118948489683348
Immune	chr22	48377516	100422916	MIR3201	+	-103152	52	0.5942020557199144	-0.29889636722895385	21.264576704847236	0.002118948489683348
Immune	chr14	30874324	1690	COCH	+	211	16082	-0.8729340341630661	-0.18879649833592577	21.25868804723541	0.0021237484790305712
Immune	chr6	138162237	57221	ARFGEF3	+	-321	182748	-0.7735098855054028	-0.44608003384481043	21.2570475479894	0.0021238485427757243
Immune	chr17	7705886	1949	EFNB3	+	-684	6174	-0.8216391244215273	-0.6495625854634836	21.248510444108703	0.0021316057479270766
Immune	chr3	184345754	131408	FAM131A	+	-8266	8788	0.5944951906908935	-0.6986427863899661	21.246453758759195	0.0021321719059220756
Immune	chr15	64824343	80119	PIF1	-	-1325	10039	-0.5925042218030095	-0.15611166991524933	21.24016534578392	0.0021353865637980156
Immune	chr18	24918041	105372030	LINC01894	-	-69938	55206	0.598762519987614	-0.3443528394475289	21.23996202168275	0.0021353865637980156
Immune	chr19	1467010	148223	C19orf25	-	-12219	6029	-0.5634494706505638	-0.2822062074855846	21.23893061836722	0.0021353865637980156
Immune	chr7	100477780	81628	TSC22D4	-	-1499	12761	-0.5796963936492053	-0.9329149656272807	21.235737469026247	0.0021372261413260198
Immune	chr19	11578612	54	ACP5	-	-168	4121	-0.7945528287189259	-0.9351175755310286	21.23413554472654	0.0021372936325239635
Immune	chr22	48511891	25817	FAM19A5	+	-22431	262476	0.6073016551515285	-0.27326856234448	21.232433810359126	0.002137473814850936
Immune	chr1	24930424	864	RUNX3	-	145	30769	-0.6183499338341906	0.20617587547422453	21.226325503542448	0.002141535137126568
Immune	chr3	151085325	116931	MED12L	+	1473	349880	-0.7420745798336355	-0.6335103568324915	21.225633835316195	0.002141535137126568
Immune	chr15	41495564	3706	ITPKA	+	-1706	9702	-0.8600092746430129	-0.2979916192531071	21.224182410161994	0.002141535137126568
Immune	chr19	44725470	602	BCL3	+	23251	11324	0.644463885968609	-0.28405531659666927	21.21809850830455	0.002146623523851367
Immune	chr20	38161426	7052	TGM2	-	-4003	38043	-0.6166443820031641	-1.2304347123991248	21.215004026075	0.0021467773180249366
Immune	chr10	69318199	3098	HK1	+	-18	83701	-0.6180949077187288	-0.46682561646675413	21.214894533430034	0.0021467773180249366
Immune	chr15	69594864	104472713	PCAT29	+	-2664	103551	0.5493905650388405	-0.01673872104187333	21.209844177948263	0.0021476260659663887
Immune	chr17	33014982	124912	SPACA3	+	-22131	5027	0.5956539061103802	-0.5465700459760775	21.2087319180307	0.0021476260659663887
Immune	chr9	36458726	152006	RNF38	-	57528	64798	-0.6223516648188734	-0.5062121511931698	21.20857707485394	0.0021476260659663887
Immune	chr4	1167893	10417	SPON2	-	-4976	5937	-0.5575302438874318	0.03145937188171287	21.208018335102654	0.0021476260659663887
Immune	chr10	131311655	256536	TCERG1L	-	-66	219330	-0.7138757720691767	-0.3962968485592762	21.205765513197264	0.002148439983371045
Immune	chr4	24800116	6649	SOD3	+	-4653	5383	-0.6429898662423623	-0.12642719144145867	21.198221244949742	0.002150138976238759
Immune	chr7	128031861	64101	LRRC4	-	912	3879	-0.6065142726265941	0.014967530776494238	21.19821570729465	0.002150138976238759
Immune	chr22	41800067	79879	CCDC134	+	555	25678	-0.6526781136264768	-0.1596744813638338	21.19649602720863	0.002150138976238759
Immune	chr6	73268475	80759	KHDC1	-	5279	21882	0.7771192955051363	-0.36994131398849167	21.195853122891812	0.002150138976238759
Immune	chr1	41432608	1907	EDN2	-	-52075	5909	0.6307430931216129	-0.9046286728621867	21.1950628356107	0.002150138976238759
Immune	chr17	81514806	71	ACTG1	-	2007	2829	-0.8156521336025405	-1.2012030846254425	21.194065476446767	0.002150138976238759
Immune	chrX	34131415	158724	FAM47A	-	-915	2579	0.5725370799079681	-0.3333802961145887	21.19359840234214	0.002150138976238759
Immune	chr19	49534432	57333	RCN3	+	-6814	16016	-0.5771220609886615	-0.5235120195265107	21.187122173285157	0.0021557099194156994
Immune	chr19	12156862	100529855	ZNF625-ZNF20	-	131	25379	-0.8502465368656625	-0.367181040136928	21.183988123520024	0.002157531025272706
Immune	chr1	2199256	199990	FAAP20	-	4481	2881	-0.6915395146614549	-0.0055572387281654775	21.174929671211814	0.0021660404023641287
Immune	chr11	64924893	5526	PPP2R5B	+	-222	9808	-0.7659977400671047	-0.06431579589560056	21.171425196368272	0.0021682920720492776
Immune	chr7	143361659	9715	FAM131B	-	-421	8681	0.5529742027883155	0.3993028158722629	21.16658697405329	0.002170439159917716
Immune	chr11	27722530	627	BDNF	-	472	67164	-0.5551184220870186	0.15377881014969375	21.166505516073755	0.002170439159917716
Immune	chr16	51134581	6299	SALL1	-	-16016	14623	-0.6776674280316878	-0.8843273885152529	21.162661577095335	0.0021730844008521024
Immune	chr22	36465274	25828	TXN2	-	-16366	14595	0.5417437261445854	-0.1370047466787369	21.1611144247069	0.00217312829879193
Immune	chr4	154742983	9227	LRAT	+	988	9149	-0.610308938213539	0.22848714355273936	21.15872247982152	0.0021741317123555193
Immune	chr4	183907233	56977	STOX2	+	-1877	118175	-0.6604671827682352	-0.37862205682524436	21.153357676134412	0.002176251690463779
Immune	chr5	151101572	10318	TNIP1	-	13912	57718	0.5536681426298667	-0.3705747802205039	21.153284752423446	0.002176251690463779
Immune	chr20	63537478	5753	PTK6	-	108	8948	-0.6324043479254098	-0.5420141597139971	21.152340072013033	0.002176251690463779
Immune	chr7	119794	102723672	LOC102723672	-	-29644	4994	-0.6232143101745784	0.21143162702352955	21.149216756296106	0.002177943261985004
Immune	chr11	120284471	649133	LOC649133	-	18539	16174	0.6092661858390293	-0.30412156411070107	21.14784722645311	0.002177943261985004
Immune	chr11	130720393	283171	C11orf44	+	-47437	44397	0.5567808449061549	-0.0620784636428414	21.145294741714068	0.0021791112367417205
Immune	chr12	130590906	23504	RIMBP2	-	-37550	232321	0.5746134344977815	-0.22997394123058376	21.140589827922838	0.0021791112367417205
Immune	chr7	604625	101926963	LOC101926963	+	-1227	5105	-0.6858607060335846	-0.43511023450075625	21.139474402146078	0.0021791112367417205
Immune	chr11	117535437	22897	CEP164	+	-207582	85412	0.5337773462791273	-0.46848134119206025	21.13805631532768	0.0021791112367417205
Immune	chr19	58347393	503538	A1BG-AS1	+	4577	3214	-0.52371288604382	-0.029820567668633828	21.13724472467459	0.0021791112367417205
Immune	chr15	52801099	3175	ONECUT1	-	11087	34958	-0.5675072779217024	-0.4441806791648764	21.13628559710566	0.0021791112367417205
Immune	chr2	8575507	101929567	LINC01814	-	-8285	23960	-0.616353367862557	-0.6261609432009305	21.135725734994118	0.0021791112367417205
Immune	chr16	90009284	79007	DBNDD1	-	-837	5257	-0.566529498334668	-0.7120705245684215	21.134851604928926	0.0021791112367417205
Immune	chr11	4608041	55128	TRIM68	-	-218	9588	-0.9611124242066245	0.21360805164811097	21.128190607387225	0.0021841454189236616
Immune	chr11	39442162	101928536	LINC01493	+	-793304	6392	0.5929993022972818	-0.40243584583182135	21.127449182488803	0.0021841454189236616
Immune	chr16	86752765	102724344	LINC02188	+	-30674	15736	0.6114469950842522	-0.6293408034948342	21.125621574479403	0.002184532035469172
Immune	chr14	105091639	102723354	LINC02298	+	2508	5350	0.5559074288198076	-0.5109778422236104	21.122605452898124	0.0021862755552784423
Immune	chr12	130707187	23504	RIMBP2	-	-9118	284659	0.5757948134183202	-0.06590338158496613	21.11885661434895	0.0021888585660746777
Immune	chr11	1863564	4046	LSP1	+	1601	27099	0.6405651267750526	-0.2855203201520136	21.11155929603847	0.002195507711641364
Immune	chr16	2020815	283869	NPW	+	-1295	1236	0.8597930052015861	-0.3447780731252594	21.107849210686865	0.0021973913750360026
Immune	chr6	391986	3662	IRF4	+	-247	19705	-0.6806699432612457	0.2612296363282927	21.106949512547388	0.0021973913750360026
Immune	chr5	171451143	8817	FGF18	+	-31480	37964	-0.6404642500025829	-1.0133805609523887	21.105268536676206	0.0021975289590357014
Immune	chr3	50209058	10991	SLC38A3	+	-3812	15734	0.6098891479502894	-0.27294096937722917	21.10386775264896	0.0021975289590357014
Immune	chr3	13016359	9922	IQSEC1	-	29323	89700	-0.5612894262537385	-0.6584237266101339	21.10077324565787	0.002199382178420975
Immune	chr19	55467762	79763	ISOC2	-	6080	8704	0.5920152923945323	-0.7566386068622454	21.09603602707373	0.002203116344121079
Immune	chr15	76347156	64843	ISL2	+	-10432	5752	-0.5673760388916471	-0.40708643339585093	21.09389085026546	0.002203116344121079
Immune	chr1	13700597	7799	PRDM2	+	-357	124840	-0.7313768116634026	-0.235081598859446	21.09215745142692	0.002203116344121079
Immune	chr3	58333193	54899	PXK	+	113	92822	-0.9042377331443834	-0.22804314865311096	21.091617354274852	0.002203116344121079
Immune	chr18	79399628	4772	NFATC1	+	646	129050	-0.5225619388174007	-0.07555277706157945	21.08965502297613	0.0022036784940459484
Immune	chr19	410262	126567	C2CD4C	-	1092	3728	0.6149931047128808	-0.4594165840331412	21.08631769693561	0.002205533706054508
Immune	chr8	94950129	137682	NDUFAF6	+	-549	40075	0.704252042577488	-0.21206164931897434	21.085099017420916	0.002205533706054508
Immune	chr12	51821277	401720	FIGNL2	-	-10640	14026	-0.7011148964919343	-0.01150999914770671	21.08340476692988	0.0022057917861698626
Immune	chr8	66542190	254778	C8orf46	+	-48934	25269	0.6113482718495787	-0.11891051078030303	21.077517437328645	0.002210090266407836
Immune	chr1	24930418	864	RUNX3	-	139	30769	-0.6072610709532817	-0.38504657636924977	21.075345420846986	0.002210090266407836
Immune	chr12	38156876	144245	ALG10B	+	159879	12972	0.5816890041558657	-0.5599442370650193	21.074434043146532	0.002210090266407836
Immune	chr12	113479720	64211	LHX5	-	7648	9184	-0.5962384486968332	0.010434978583172163	21.0731168867828	0.002210090266407836
Immune	chr17	75087915	9121	SLC16A5	+	26	18220	-0.6621111193014821	-0.9891997511830253	21.07234105905667	0.002210090266407836
Immune	chr22	48708468	100616415	MIR4535	+	71827	59	0.6012897183988104	-0.248742989139698	21.070484470550568	0.0022105439668909216
Immune	chr19	40218230	148014	TTC9B	-	-169	2342	-0.6678655214378767	-0.15340902109217897	21.06590492539508	0.002211512834439441
Immune	chr11	18394782	3939	LDHA	+	-393	13830	-0.37798590018753725	-0.24607560277011828	21.065629853565863	0.002211512834439441
Immune	chr7	100477783	81628	TSC22D4	-	-1496	12761	-0.5847708943886251	-0.9356823314202678	21.0649958222453	0.002211512834439441
Immune	chr19	46984994	4861	NPAS1	+	34850	25932	0.6524393398048296	-0.6977044274451671	21.063802939394115	0.002211512834439441
Immune	chr9	121322923	2934	GSN	+	-23122	33042	0.6457338695927166	-0.880157472081572	21.061070435747254	0.0022117430471898323
Immune	chr2	43831865	64240	ABCG5	-	-6954	26348	-0.6061196553830733	-0.19618600518113855	21.058144964987008	0.0022117430471898323
Immune	chr2	234496185	10123	ARL4C	-	-864	4009	-0.7064154324402547	-0.2839550343430343	21.057928376316063	0.0022117430471898323
Immune	chr11	70078833	55107	ANO1	+	-531	111245	-0.7084301123525566	-0.21647825162252132	21.057779427763776	0.0022117430471898323
Immune	chr12	104294358	7296	TXNRD1	+	-7676	63626	0.5745173231837837	-0.25100427322796265	21.055325943397033	0.0022128979234563467
Immune	chr1	155860578	23208	SYT11	+	-1109	25731	-1.0638335936349506	-0.30579749511446475	21.05229704076362	0.0022147196894599388
Immune	chr15	41502993	3706	ITPKA	+	-9135	9702	-0.5690276638850073	-0.4843325465526423	21.038798685865668	0.002227737294596442
Immune	chr2	63047652	100132215	LOC100132215	-	-59	3746	-0.5525850987020124	-0.13584530564889705	21.03807256358051	0.002227737294596442
Immune	chr10	14330110	55691	FRMD4A	-	-774	247938	0.5574439023982244	-0.15585924837380477	21.03671814585833	0.002227737294596442
Immune	chr7	32427923	5137	PDE1C	-	-301	644712	-0.5432087864618285	-0.1891182756812276	21.029480670675024	0.002231303949488934
Immune	chr10	69318192	3098	HK1	+	-11	83701	-0.5713782570684861	-0.46637835685407814	21.029102176719686	0.002231303949488934
Immune	chr18	77106468	4155	MBP	-	-26350	153986	-0.5211155451338106	-0.22331932346340033	21.024710414038484	0.002231303949488934
Immune	chr8	144049323	102465509	MIR6846	-	-8057	60	-0.5832739658029746	-0.4224111384625992	21.02366227564515	0.002231303949488934
Immune	chr10	79242412	10105	PPIF	+	105052	7870	-0.5191570784164861	0.38331391335305226	21.022740796311595	0.002231303949488934
Immune	chr11	134069106	83700	JAM3	+	-181	82833	-0.7519935107452478	-0.12909779097411359	21.021319830419152	0.002231303949488934
Immune	chr11	18209336	494141	LOC494141	+	-51	4280	-0.5857913308777676	-0.4170826573962608	21.02023697407055	0.002231303949488934
Immune	chr19	3293285	4782	NFIC	+	66278	109655	0.5846514081470481	0.09728705676739711	21.02005982409623	0.002231303949488934
Immune	chr8	144049890	102465509	MIR6846	-	-7490	60	-0.5303308652582617	-0.19770672297466893	21.017411444726104	0.002231303949488934
Immune	chr10	69802526	1305	COL13A1	+	-638	157261	-0.7752023092884165	0.26266129273598315	21.016556971264897	0.002231303949488934
Immune	chr5	171311966	30012	TLX3	+	-2682	2851	-1.1252684016947896	-1.1237021149288449	21.015525476261594	0.002231303949488934
Immune	chr3	152835032	5028	P2RY1	+	-339	6747	-0.7329751336681932	-0.32361591937916645	21.01443168786121	0.002231303949488934
Immune	chr10	133358518	282969	FUOM	-	493	2872	0.6112041666557992	-0.4845217617874249	21.01212879899225	0.002231303949488934
Immune	chr5	132825785	134549	SHROOM1	-	-525	4170	-0.6824459686513322	-0.32868504246050356	21.011805592859297	0.002231303949488934
Immune	chr11	69378375	102724265	LOC102724265	+	47296	3951	0.5906446682761182	-0.23215243560711457	21.01163989473345	0.002231303949488934
Immune	chr3	170419597	5010	CLDN11	+	-732	15827	-0.5663507565320275	-0.23261685990278788	21.010620700449174	0.002231303949488934
Immune	chr8	74320641	56704	JPH1	-	-720	86662	-0.6879784129629003	0.00536441089110517	21.000975722577415	0.002240034425976752
Immune	chr3	122577954	165631	PARP15	+	-352	61446	-0.6448752185203597	-0.34561782549803116	21.000279293732596	0.002240034425976752
Immune	chr2	113198599	23550	PSD4	+	-24616	29118	0.5675380880055199	-0.08912458976190298	20.997626058100906	0.0022407096477323075
Immune	chr18	76261274	105372207	LINC01893	+	-51764	6315	0.5405779769748501	0.05014816763001361	20.99684658581509	0.0022407096477323075
Immune	chr7	128031359	64101	LRRC4	-	410	3879	-0.6497568679479715	-0.057781918454781526	20.993918446808287	0.0022415946319832305
Immune	chr19	36140459	826	CAPNS1	+	-332	10227	-0.9743206109080801	-0.15870196271634612	20.99323903187891	0.0022415946319832305
Immune	chr18	14999795	101927642	LINC01444	-	29327	862	-0.551749304930031	-0.2665281432691998	20.989392889240257	0.0022444304781890478
Immune	chr19	50423422	6689	SPIB	+	-4484	12115	0.6087766934626169	-1.0673528970312418	20.983884656879667	0.0022492216505875617
Immune	chr1	4600240	105376679	LINC01646	+	-28753	12218	0.6276575935976809	-0.4817819867792482	20.98148395517582	0.0022503712244434622
Immune	chr2	237691479	9208	LRRFIP1	+	685	73752	-0.6502753162560244	-0.26290800264844916	20.97538335384614	0.0022558750670605607
Immune	chr12	47080221	347902	AMIGO2	-	270	3352	-0.7629418080444761	0.03799389654361975	20.966067399834323	0.002265192291171406
Immune	chr8	8377665	157285	PRAG1	-	-4169	64099	0.5720706012824178	-0.054035618803082705	20.964500536248792	0.002265367643001103
Immune	chr19	49534399	57333	RCN3	+	-6781	16016	-0.5841337389502103	-0.5307217082452736	20.962686117545324	0.0022658370275706378
Immune	chr17	47733988	30009	TBX21	+	-744	12876	-0.677146621902238	0.7500888988561312	20.959714963239712	0.002267676568789247
Immune	chr16	48092390	94160	ABCC12	-	-54380	63798	0.5864560635022187	-0.4040050480185243	20.957122720637074	0.0022690700229313723
Immune	chr13	94601753	160897	GPR180	+	97	32796	-1.1027524714069967	0.5392591544211561	20.954180711832947	0.0022697483789271174
Immune	chr9	136051596	138151	NACC2	-	-43689	88749	-0.5950124368140024	-0.7341258258635441	20.953722422319505	0.0022697483789271174
Immune	chr12	51820777	401720	FIGNL2	-	-11140	14026	-0.8452617017193357	-0.20554971012450007	20.95120913514046	0.0022704337010864563
Immune	chr10	97714835	83742	MARVELD1	+	-1127	4445	-0.5539925476825927	-0.4515080516068388	20.950320606361643	0.0022704337010864563
Immune	chr17	49013695	10642	IGF2BP1	+	-16283	58734	0.6605889398809032	-0.7362692320154446	20.947568575062085	0.0022720245819171096
Immune	chr7	123749043	8976	WASL	-	-28	67145	-0.6653316148946697	-0.5279785284445896	20.940839033581994	0.0022774630763664834
Immune	chr13	76886424	115207	KCTD12	-	19	6237	-0.9172033803086239	0.10823990452802708	20.93901743426956	0.0022774630763664834
Immune	chr1	77281863	26289	AK5	+	114	277993	-0.9680860837857916	-0.9583380671882463	20.93754343739012	0.0022774630763664834
Immune	chr7	25862697	406940	MIR148A	-	-87289	68	-0.7607626861136652	-0.014972123963677787	20.937358251635573	0.0022774630763664834
Immune	chr8	144041692	102465509	MIR6846	-	-15688	60	0.5883680314674534	-0.08145051189060078	20.934788699208376	0.0022788480292581298
Immune	chr1	204359827	22874	PLEKHA6	-	-102	141079	-0.5524332532241146	-0.5572457780783233	20.928225961509142	0.0022849931914621
Immune	chr11	44949592	9537	TP53I11	-	-616	17861	-0.6009908712271523	-0.3781655808853588	20.924317594447622	0.0022870455194825214
Immune	chr3	157120598	339894	LINC00880	-	-2404	41336	0.5384345943877351	0.10962033319781664	20.92370142225782	0.0022870455194825214
Immune	chr12	130590907	23504	RIMBP2	-	-37549	232321	0.592439050612112	-0.5656333894501786	20.920091783520306	0.0022877034791356013
Immune	chr3	53161442	5580	PRKCD	+	79	31197	-0.5757257724337542	-0.3556375895075038	20.919553324893933	0.0022877034791356013
Immune	chr14	102928434	81693	AMN	+	-5778	8187	-0.5793963864353046	-0.30294575338298324	20.91852071459981	0.0022877034791356013
Immune	chr22	48576716	25817	FAM19A5	+	-410	175630	-0.9221809368926633	-0.9031977414349261	20.917553276078827	0.0022877034791356013
Immune	chr4	8858270	3166	HMX1	-	-13547	4771	-0.660804476168098	0.13000027297508562	20.914643185856868	0.002289511539632936
Immune	chr14	22887142	161253	REM2	+	-3919	4458	-0.6444830567630532	-0.6588779095317695	20.91075345454788	0.0022913209545301046
Immune	chr11	71252548	22941	SHANK2	-	27752	756941	0.8979766473096767	-0.782180316831657	20.910001530685175	0.0022913209545301046
Immune	chr10	133276826	101	ADAM8	-	-77	14488	-0.6247666524120005	-0.5465821409750459	20.908822210066127	0.0022913209545301046
Immune	chr13	95642204	22873	DZIP1	-	-2502	66505	0.8376684468391677	-0.16830667279628292	20.90755323424682	0.0022913209545301046
Immune	chr7	6503596	11014	KDELR2	-	19378	23138	-0.8509710426619133	-0.20685567801429464	20.900420942877076	0.0022981980601018207
Immune	chr14	47154482	161357	MDGA2	-	-188764	284630	0.5360918025494136	0.1001431941817508	20.89726532028872	0.0023003166670675025
Immune	chr22	37018520	7263	TST	-	-933	8595	0.5850390550673447	0.004000213708256609	20.888668825193314	0.00230898767873602
Immune	chr20	29325939	647476	FRG2EP	-	-91022	2887	0.6039994355084956	0.26412265614225733	20.887270056425095	0.002309000003812717
Immune	chr19	17282163	126549	ANKLE1	+	-518	6002	-0.8409210750235577	-0.4518726024366316	20.882095353351495	0.002312377718928495
Immune	chr16	78048813	10143	CLEC3A	+	-19724	3016	0.5375200443071316	-0.40049275806265083	20.87892108376581	0.002312377718928495
Immune	chr10	17201506	1787	TRDMT1	-	-565	64736	-0.34859090122992187	-0.7106980384254187	20.878388251378674	0.002312377718928495
Immune	chr8	98949417	116039	OSR2	+	-5014	7702	-0.5696652469234236	0.08042981749909237	20.877475791154268	0.002312377718928495
Immune	chr16	15857233	4629	MYH11	-	203	153896	-0.7342926027360176	-0.7975428316473733	20.877306795667813	0.002312377718928495
Immune	chr2	237590874	64284	RAB17	-	-252	16805	0.69154812010158	-0.11661431499834268	20.876159961837928	0.002312377718928495
Immune	chr1	207090046	725	C4BPB	+	-763	10710	0.6164173336131529	-0.22540190396903206	20.873473725011223	0.0023139533665963007
Immune	chr15	63053395	111064646	TPM1-AS	-	4008	3354	0.5668565121376938	0.06660310445877853	20.87181661920193	0.0023142875470511903
Immune	chr12	114667485	6926	TBX3	-	-16679	13911	-0.643723132453951	-0.833000730029217	20.868469885266798	0.002316665646921126
Immune	chr15	41502920	3706	ITPKA	+	-9062	9702	-0.6043591647814337	-0.4483679890641635	20.86576398507154	0.0023182716722830107
Immune	chr1	44407683	55182	RNF220	+	-2523	246565	-0.7096506557962203	-0.18669192754785302	20.858702321982896	0.002325161615275733
Immune	chr13	110508023	100874203	COL4A2-AS1	-	-156	5604	0.567154653157406	-0.02033945819922637	20.856814396425484	0.0023257825475271466
Immune	chr3	38039558	9940	DLEC1	+	-353	83537	-0.6434005844434523	-0.28217825782884237	20.85455018957262	0.0023268619282327432
Immune	chr15	99984136	400464	LOC400464	+	-177113	75960	-0.5922182364314229	-1.0104910854916336	20.840087288004767	0.0023428168314433783
Immune	chr20	45337873	6385	SDC4	-	-10551	23136	0.5922000406100141	-0.0432623644164196	20.837865514611877	0.002343387377510918
Immune	chr8	143157117	4062	LY6H	-	-2923	2127	0.593681794196708	-0.4390814631173044	20.836874931394924	0.002343387377510918
Immune	chr19	3179987	8698	S1PR4	+	-1249	1595	-0.547427642290364	-0.4373213803850892	20.833576901944447	0.0023449814168708966
Immune	chr22	48553684	284933	LOC284933	-	6297	8488	0.533829872156159	0.19105677973961652	20.83283050288596	0.0023449814168708966
Immune	chr19	49534404	57333	RCN3	+	-6786	16016	-0.6150598431583075	-0.5315148793225741	20.826916001122626	0.002350552661227801
Immune	chr22	49575731	100500882	MIR3667	-	32265	74	0.5802419248325039	-0.519488355675038	20.821355908541317	0.0023557024747607913
Immune	chr5	179824198	8878	SQSTM1	+	-3356	17236	0.5822135070956702	-0.9569818570022255	20.819178697281448	0.0023566985456822402
Immune	chr8	144503248	2875	GPT	+	834	3091	0.5767845782037446	0.329328924004886	20.813744788019093	0.002358367312107702
Immune	chr16	30604496	115509	ZNF689	-	-5332	7271	0.5836751991110485	-0.8318309215766494	20.813164077292114	0.002358367312107702
Immune	chr16	3005233	101929613	LOC101929613	+	-6278	1859	0.6806550264654097	-1.2433011361784052	20.812678273191537	0.002358367312107702
Immune	chr2	70978666	79998	ANKRD53	+	-221	7055	-0.9404772969791417	-0.6469296976803961	20.811073857908056	0.002358367312107702
Immune	chr2	85765761	84913	ATOH8	+	-11975	37598	-0.5225058874579911	-0.3671657146341192	20.810999941413563	0.002358367312107702
Immune	chr7	27213193	100316868	HOTTIP	+	-12772	6839	-0.7034206367268009	-0.08451453921840014	20.809580169347655	0.0023584388353782224
Immune	chr1	110068979	257	ALX3	-	-1721	10326	-0.7649105652059834	-0.2294032193674798	20.806294649159177	0.002359860584364292
Immune	chr7	604737	101926963	LOC101926963	+	-1339	5105	-0.6093175311736788	-0.629776030480732	20.805705500137833	0.002359860584364292
Immune	chrX	387944	28227	PPP2R3B	-	989	53023	0.6163029886743597	-0.6324202118922401	20.801328147049645	0.0023635829503022613
Immune	chr12	80708733	4618	MYF6	+	-1104	1849	-0.6539910459532504	-0.2855895237506396	20.799013499579637	0.002364564303038647
Immune	chr15	41502977	3706	ITPKA	+	-9119	9702	-0.5693096839424169	-0.48571851921983283	20.797818497698458	0.002364564303038647
Immune	chr16	72787301	101927957	LINC01572	-	122292	381709	-0.5855572178479281	-0.7346546161915516	20.79475041055556	0.0023666792432170763
Immune	chrX	53813366	10075	HUWE1	-	126637	154634	0.9041688144521314	-1.2309533153571683	20.789266776637717	0.0023717869023083893
Immune	chr3	48661608	1951	CELSR3	-	-1307	26453	-0.7684388068624335	-0.7070612970489027	20.78269215129538	0.0023763917495377472
Immune	chr5	59039353	5144	PDE4D	-	-159	70472	-0.7803184494925522	-0.09961055891242555	20.7812244126358	0.0023763917495377472
Immune	chr3	151085285	116931	MED12L	+	1513	349880	-0.6158123988950596	-0.6633146565232225	20.78096824003685	0.0023763917495377472
Immune	chr3	143119352	9435	CHST2	+	424	4239	-0.6703830919614645	-0.183805202897632	20.780142195419266	0.0023763917495377472
Immune	chr19	1395547	2593	GAMT	-	-6023	4545	0.5384734936385789	0.44896723498883234	20.778093813145716	0.002377258396546183
Immune	chr3	158672548	56925	LXN	-	-145	6280	-0.6272698505030957	-0.19970624579787785	20.77667529753056	0.0023773445224923887
Immune	chr22	31344661	23598	PATZ1	-	-1602	20460	-0.5466842272861261	-0.49250122320358786	20.773164604980757	0.0023800305325431237
Immune	chr12	124457772	9612	NCOR2	-	-109692	243054	-0.5461255042554651	-0.1125081460211528	20.770847945604466	0.0023812356396996463
Immune	chr5	40681777	5734	PTGER4	+	-1847	13807	-0.5929935655831847	-0.07966289572869202	20.76841117328754	0.0023825919795707343
Immune	chr6	157221404	729515	TMEM242	-	-102855	35238	-1.076003352052204	-0.7085745940851039	20.762274566400144	0.0023882001933010115
Immune	chr19	17235857	2063	NR2F6	-	-9485	13458	-0.6272855419468252	-0.7864287364901421	20.76121908969528	0.0023882001933010115
Immune	chr5	176610269	114787	GPRIN1	-	139	14329	-0.5609170735244823	-0.2577167578557776	20.75423861638966	0.0023946929054657574
Immune	chr8	144049042	102465509	MIR6846	-	-8338	60	-0.6269165141445907	0.4441813540187879	20.753333982459452	0.0023946929054657574
Immune	chr2	240921579	728763	CROCC2	+	-15065	86798	-0.680525619199527	-0.8403094598435008	20.75082171506014	0.0023958978250408144
Immune	chr6	10426212	7020	TFAP2A	-	6648	22882	-0.665829619308117	-0.04875231945064256	20.74963551908658	0.0023958978250408144
Immune	chr8	74984361	83690	CRISPLD1	+	112	50089	-0.6472938055232698	0.5930158208597288	20.746948840833767	0.0023958978250408144
Immune	chr17	82106270	2194	FASN	-	8040	19893	-0.5578367120688726	-0.38509712195785045	20.745236273910614	0.0023958978250408144
Immune	chr15	41495397	3706	ITPKA	+	-1539	9702	-0.8872956788145069	-0.07444748944127583	20.744415617349787	0.0023958978250408144
Immune	chr10	133274864	101	ADAM8	-	-2039	14488	-0.5694532966410047	-0.5556488430999791	20.74433572639723	0.0023958978250408144
Immune	chr4	170133253	51166	AADAT	-	42866	30166	0.7935817772531286	-0.9985905254794474	20.738836266526008	0.00240111274413046
Immune	chr9	137412114	54932	EXD3	-	-11148	57118	-0.6179004442720617	-0.7678134090931734	20.73409249189438	0.0024037506967183944
Immune	chr21	31558618	7074	TIAM1	-	-469	440670	-0.705641966246563	-0.6271279367640268	20.73378557263345	0.0024037506967183944
Immune	chr2	235495009	116987	AGAP1	+	-920	359114	-1.0077949638550698	-0.37462857875466127	20.731447479272504	0.0024037506967183944
Immune	chr10	6279670	399715	LOC399715	+	46874	9438	0.575161902148322	-0.26652205222236525	20.731399487962364	0.0024037506967183944
Immune	chr15	24486364	101928840	PWRN3	+	-45237	6841	0.5483503766644258	-0.18014947609503879	20.726313314540135	0.0024084688547893448
Immune	chr12	94102170	10154	PLXNC1	+	46553	158953	-1.1768589884530454	0.28998428527101944	20.716840099210234	0.002418112063699143
Immune	chr8	144503119	2875	GPT	+	963	3091	0.6277304968960523	-0.5767987810502366	20.71600206279696	0.002418112063699143
Immune	chr12	124457325	9612	NCOR2	-	-110139	243054	-0.5848185351431365	-0.6611154977761632	20.71321019979394	0.0024190210305141636
Immune	chr19	47275256	255783	INAFM1	+	-371	839	-0.634454793672505	-0.4956727280837922	20.71262655203364	0.0024190210305141636
Immune	chr12	51820446	401720	FIGNL2	-	-11471	14026	-0.6447847885299407	0.13966315361270049	20.710848006371464	0.002419592115126511
Immune	chr20	46640949	64849	SLC13A3	-	-10512	93639	0.5590572776112663	0.246132447594261	20.706368728040093	0.0024235803601085175
Immune	chr15	26883169	2558	GABRA5	+	-16043	82085	0.6132057381050809	-0.7061415139903747	20.700972838436417	0.0024287387328487367
Immune	chr12	51849277	105369971	LOC105369971	+	-1054	4507	0.6077148187616215	-0.8025984961691932	20.699218358808047	0.002429285119884146
Immune	chr10	35640158	100616500	MIR4683	-	-1094	81	-0.5649695451498228	-0.5772148610446469	20.697735276126775	0.0024294884273291287
Immune	chr9	88214546	645961	SPATA31C2	-	76065	9177	0.6162475871628702	-0.5193883676611556	20.693671345603654	0.0024329699730441935
Immune	chr20	57432933	100291105	LOC100291105	-	39877	8897	-0.5229252773241704	-0.09839732031251786	20.679552918629827	0.002449285328493418
Immune	chr2	218893118	80326	WNT10A	+	-12585	13397	-0.9743397924737116	-0.35510788669252624	20.67779078776656	0.0024498508898166843
Immune	chr19	41135498	1572	CYP2F1	+	-21066	13950	-0.5392470652422429	0.007559895645149683	20.67562985693288	0.0024508856630041497
Immune	chr22	39349887	9145	SYNGR1	+	62	35640	-0.5249704193272395	-0.5601973902257747	20.67434484719624	0.0024508856630041497
Immune	chr2	170714772	440925	LINC01124	-	205	2129	-0.9384181568952004	0.5751573285530653	20.672588215363916	0.0024514480641101024
Immune	chr10	133274902	101	ADAM8	-	-2001	14488	-0.5551669117875284	-0.5381005784552371	20.668933584815733	0.002452994801671436
Immune	chr19	11694694	401898	ZNF833P	+	-20696	12572	-0.9380177968941051	-0.23540087906292062	20.66874861487765	0.002452994801671436
Immune	chr18	79798560	26251	KCNG2	+	65108	36149	-0.8124546299734856	0.07862692103470736	20.66449165110201	0.0024562166238368956
Immune	chrX	151176883	9248	GPR50	+	-299	4882	0.6000979334649432	-0.39890233376248924	20.661560077535285	0.0024562166238368956
Immune	chr3	19148317	131096	KCNH8	+	208	387119	-0.72964281132315	0.21107218107343348	20.661061094043824	0.0024562166238368956
Immune	chr11	133990604	22997	IGSF9B	-	33850	48130	0.5843832351031866	-0.6888093067810396	20.66055010767336	0.0024562166238368956
Immune	chr8	103371622	115908	CTHRC1	+	-107	11490	-0.7365239681856898	-0.8163664502820196	20.6596715897195	0.0024562166238368956
Immune	chr12	130590917	23504	RIMBP2	-	-37539	232321	0.5817149012994169	-0.5664837100966297	20.653636011986578	0.0024611817404472476
Immune	chr20	52105444	55734	ZFP64	-	-40	21474	-0.5499668496078558	0.11138720989975708	20.65253849763612	0.0024611817404472476
Immune	chr5	179530583	80230	RUFY1	+	19978	59466	-0.6410922794669545	-0.26718673701750645	20.651877631376756	0.0024611817404472476
Immune	chr12	27710105	60488	MRPS35	+	668	45532	0.5867455146195041	-0.5964510061616082	20.648295688555464	0.002464107360482233
Immune	chr9	134329268	6256	RXRA	+	-2805	114124	0.6962645727275022	-0.6803754753445508	20.644408757939665	0.002467430657273352
Immune	chr16	88940964	863	CBFA2T3	-	-236	66346	-0.8758460353647927	-0.130422372346382	20.642578733700255	0.002468106644847674
Immune	chr12	38155676	144245	ALG10B	+	161079	12972	0.573652113946527	-0.49882166184386545	20.640115590933142	0.002469600485512763
Immune	chr3	169662533	2122	MECOM	-	-1242	580277	-0.7862268172461632	0.2520346184245266	20.638541697251434	0.0024699489332562223
Immune	chr7	924981	11033	ADAP1	-	-2235	29317	-0.6065452449727168	-0.7120211604420924	20.635646544486665	0.0024720039314387937
Immune	chr22	39020759	140564	APOBEC3D	+	354	12139	-0.8866471480129158	-0.0665175698502768	20.6272232260214	0.002481215828437587
Immune	chr14	77182238	57156	TMEM63C	+	-479	77737	0.7465619051024016	-0.3371624153228507	20.62392131090478	0.0024838102335593957
Immune	chr3	167380300	79740	ZBBX	-	3	140009	-0.7997561690647216	0.13204915659699132	20.615138919674038	0.002490515850278614
Immune	chr11	57482778	349667	RTN4RL2	+	-22241	17003	-0.5484892612338638	0.012666681540221431	20.615095214506205	0.002490515850278614
Immune	chr5	171309566	30012	TLX3	+	-282	2851	-0.5320277929198772	-0.23950419961914626	20.61486169183697	0.002490515850278614
Immune	chr6	52362051	85315	PAQR8	+	77	45650	-0.7364270839522471	-0.3376330850826199	20.61043119180372	0.002493322284941038
Immune	chr19	42784067	440533	PSG8	-	18388	12993	0.5732101336751145	-0.2228455757619092	20.60951824102221	0.002493322284941038
Immune	chr17	17724170	100861516	RAI1-AS1	-	-42132	7149	-0.5760827165369505	0.08222907952436376	20.606639525331275	0.002493322284941038
Immune	chr4	1167541	10417	SPON2	-	-5328	5937	-0.6770469091900894	-0.5430724423326385	20.60631851360607	0.002493322284941038
Immune	chr13	94601744	160897	GPR180	+	106	32796	-1.0839959356727447	0.5397517601772269	20.605481875201356	0.002493322284941038
Immune	chr15	89665576	374654	KIF7	-	10125	27482	-0.6092472492092585	-0.3277046609333632	20.604701110475787	0.002493322284941038
Immune	chr19	39515229	348303	SELENOV	+	-116	5574	-0.9556969809473145	-0.5786480012379417	20.60311242985148	0.002493322284941038
Immune	chr6	10426194	7020	TFAP2A	-	6630	22882	-0.7000884432112001	-0.05338007120760776	20.602350023164995	0.002493322284941038
Immune	chr17	79183716	64772	ENGASE	+	-108779	13667	-0.8314772690591402	0.3633503390695301	20.59575234978415	0.002500243813414495
Immune	chr7	1940456	8379	MAD1L1	-	-94	124759	-0.5312302364388461	0.32652237238074916	20.592767726904984	0.0025024584841600197
Immune	chr5	124651917	57507	ZNF608	-	-93195	108196	-0.9159473105861828	-0.030669468355421628	20.581658577900733	0.0025153284957363164
Immune	chr10	131403535	256536	TCERG1L	-	91814	219330	0.5044534271331023	0.6648337354019783	20.579596854611573	0.0025163455178671434
Immune	chr8	142769886	432355	SLURP2	-	58	5491	0.5973062174345773	-0.16573527957589887	20.577291729464015	0.002517684191243496
Immune	chr3	65954484	151877	MAGI1-IT1	-	-74	81745	0.6767177955142233	-0.5152770585301482	20.570384238326632	0.002525088115343076
Immune	chr3	16513857	23180	RFTN1	-	142	197871	-0.890923734126136	-0.5187209413738226	20.56056491498045	0.0025363701911875576
Immune	chr7	50664644	2887	GRB10	-	-40657	115239	-0.47381682176464185	0.3746609999253497	20.55612645612235	0.0025405527456922447
Immune	chr19	3179962	8698	S1PR4	+	-1224	1595	-0.6021635873337746	-0.8064306455184426	20.554244812083056	0.002541346753632772
Immune	chr6	35297866	50619	DEF6	+	-48	23954	-0.5717034632913108	-0.30076338380173145	20.550612944070465	0.0025423805765884275
Immune	chr1	43531831	5792	PTPRF	+	-971	92813	0.7598983689837697	-0.007412659551687408	20.548219369551855	0.0025423805765884275
Immune	chr1	1059829	100288175	LOC100288175	+	-95	6720	0.8021866195267774	-0.3197589978373112	20.547444930567202	0.0025423805765884275
Immune	chr8	38900267	59339	PLEKHA2	+	968	72677	-0.6115778613343025	-0.2799352788619262	20.547318513965465	0.0025423805765884275
Immune	chr14	58782037	102723742	LINC01500	+	46251	189041	0.5396929375324084	-0.22113877636495818	20.547061875447092	0.0025423805765884275
Immune	chr2	176071573	344191	EVX2	-	-12389	3856	-0.616691985581913	-1.0048728221078465	20.542953712160916	0.002545428415139
Immune	chr12	27710067	60488	MRPS35	+	706	45532	0.6613049223451201	-0.5839086596055791	20.542212701058446	0.002545428415139
Immune	chr5	137277875	105379192	LOC105379192	+	-149678	2773	0.6203880061404207	-0.9581562915767377	20.53549297265839	0.0025514187107662737
Immune	chr10	81874855	10718	NRG3	+	459	1111866	-0.6393895639829256	0.0773589126349133	20.535160861368716	0.0025514187107662737
Immune	chr1	45326791	84842	HPDL	+	82	1802	-1.1024064729759329	-0.7125019272881083	20.53357948846444	0.0025518272891535995
Immune	chr21	33642704	6453	ITSN1	+	-226	196021	-0.8332667533749846	-0.18492086988154843	20.526201684316643	0.002559977332442647
Immune	chr3	120451635	11167	FSTL1	-	564	56858	-0.6322073376284191	-0.7926634919331502	20.52030580413765	0.0025661672017090018
Immune	chr1	207090037	725	C4BPB	+	-754	10710	0.6180337428418514	-0.21626509899990207	20.517235078461596	0.0025671082316162026
Immune	chr17	74843036	2905	GRIN2C	-	-16848	17862	0.9682799305839086	0.4913783980150786	20.517060287731365	0.0025671082316162026
Immune	chr15	72320365	60677	CELF6	-	181	35458	-0.6524570525002285	-0.07607478698527352	20.512589285372272	0.00256964955844421
Immune	chr2	24919407	109	ADCY3	-	-610	100848	-0.5500883576059239	-0.27013286848125984	20.511781830124576	0.00256964955844421
Immune	chr10	42837069	101929445	LOC101929445	+	34452	2540	-0.5793933507688965	-0.09450372514167829	20.508166873956075	0.00256964955844421
Immune	chr3	157120562	339894	LINC00880	-	-2440	41336	0.571371293251917	0.13175613933023037	20.50675667255642	0.00256964955844421
Immune	chr1	90835439	105378853	LOC105378853	-	-722	6615	-0.5182698333595717	-0.17072571743217688	20.506550896065413	0.00256964955844421
Immune	chr16	26836385	162083	C16orf82	+	230513	2269	0.5576200037991346	0.1349788684150996	20.506419119147246	0.00256964955844421
Immune	chr8	143541636	23144	ZC3H3	-	186	103796	-0.8412061456004617	0.3861816788074853	20.50545325121524	0.00256964955844421
Immune	chr16	88940992	863	CBFA2T3	-	-208	66346	-0.6684617613357227	-0.1260661172337473	20.505020283070586	0.00256964955844421
Immune	chr1	180231162	89884	LHX4	+	-864	44756	-0.7928168032954199	0.4417039429511308	20.502579139416795	0.00256964955844421
Immune	chr7	373230	442497	LOC442497	+	6195	3455	0.5638394528211822	-0.1877594354920803	20.50249843645377	0.00256964955844421
Immune	chr22	43985732	29780	PARVB	+	13479	170022	1.015869129232842	-0.5609847520296796	20.50020200574701	0.002570080493397868
Immune	chr2	239296788	100423043	MIR4269	+	8674	84	0.6970690366653114	-0.8564456840073688	20.49374957088485	0.002570080493397868
Immune	chr11	82733922	220382	FAM181B	-	58	1861	-0.7413473241847438	-0.8702045900787413	20.49368780489843	0.002570080493397868
Immune	chr9	85290217	23287	AGTPBP1	-	-451812	195491	-0.593090238524424	-0.11876907732461528	20.492831952980488	0.002570080493397868
Immune	chr22	35372105	3162	HMOX1	+	8962	13148	0.8443127975489949	0.08066522320921643	20.49269688971311	0.002570080493397868
Immune	chr22	37018502	7263	TST	-	-951	8595	0.5481748943155079	0.013439865725897612	20.4921743802094	0.002570080493397868
Immune	chr6	6000119	51299	NRN1	-	-3925	6045	-0.5661780299865341	-0.24871859870193497	20.492129482647886	0.002570080493397868
Immune	chr10	5977083	3601	IL15RA	-	-528	25241	-0.743641357882421	-0.2909584510178416	20.491859419502976	0.002570080493397868
Immune	chr20	57390251	55544	RBM38	+	1147	17933	-0.5334938164820564	-0.657480742825668	20.490847892415506	0.002570080493397868
Immune	chr8	144527093	441381	LRRC24	-	61	4656	-0.6687124043462118	-0.05279332406064043	20.488885743898955	0.002570225204082522
Immune	chr8	2001362	9920	KBTBD11	+	-27484	33066	-0.7677806185853222	-0.05946423523351643	20.487278598562114	0.002570225204082522
Immune	chr7	129779295	406959	MIR183	-	4281	110	-0.6717094540683609	0.0868837755420556	20.48697850813297	0.002570225204082522
Immune	chr9	114504891	25861	WHRN	-	-565	103377	-0.778517727087815	-0.06483257643178682	20.4817703566262	0.0025755428916597245
Immune	chr5	132825793	134549	SHROOM1	-	-517	4170	-0.6495077006197457	-0.3215108663898759	20.47955833430921	0.002576257314053193
Immune	chr2	74504227	85474	LBX2	-	911	5800	0.6465260766521466	-0.7254269230345024	20.478737545995557	0.002576257314053193
Immune	chr11	65214026	440044	SLC22A20P	+	-186	28918	-0.5725582295523938	-0.6212906055000225	20.475503380300545	0.002578929750118068
Immune	chr4	1167511	10417	SPON2	-	-5358	5937	-0.7416477890195161	-0.5250187108706379	20.47392952503938	0.002579367599531707
Immune	chr8	66542181	254778	C8orf46	+	-48925	25269	0.5625760997581727	0.38162832648604567	20.470554884185027	0.002582235017334787
Immune	chr11	67614250	390213	DOC2GP	-	-1414	2141	-0.6524477927495096	-0.6031117658899005	20.467496005260863	0.0025834945240532405
Immune	chr3	46988107	151903	CCDC12	-	6097	60281	-0.5604659587589766	-0.4993972366711997	20.46712780237479	0.0025834945240532405
Immune	chr21	37367438	1859	DYRK1A	+	119	147820	-0.939894788162499	-0.6236649107243999	20.46586228600373	0.0025835213313562195
Immune	chr19	37172843	199704	ZNF585A	-	102	25304	-1.0543248834491534	-0.4825718238615328	20.4627636010094	0.0025860249404466968
Immune	chr1	207090053	725	C4BPB	+	-770	10710	0.6218127583330865	-0.2254468181057938	20.460158673655833	0.0025878643881573015
Immune	chr15	41503011	3706	ITPKA	+	-9153	9702	-0.5881993873913878	-0.49458151946450646	20.456071570219862	0.002588041491906137
Immune	chrX	137545740	7547	ZIC3	+	20387	11565	0.8817315170709208	-0.9469735314070843	20.453594371377825	0.002588041491906137
Immune	chr7	157713594	406945	MIR153-2	-	139172	87	0.5571128419328755	-0.7195258532026877	20.453559833665672	0.002588041491906137
Immune	chr2	39665982	130733	TMEM178A	+	-87	52069	-0.8303669279941811	-0.3234461582914961	20.453210897328567	0.002588041491906137
Immune	chr3	67656127	101927111	SUCLG2-AS1	+	-1430	92414	-0.5771995595253512	-0.2987316267590643	20.45273793088498	0.002588041491906137
Immune	chr10	104269205	119391	GSTO2	+	-332	30546	-0.6052568471559163	-0.22542392876600517	20.452580553519816	0.002588041491906137
Immune	chr8	144049914	102465509	MIR6846	-	-7466	60	-0.5077714413740079	-0.2075420087893619	20.44902618244938	0.002590820284780971
Immune	chr1	3458511	27237	ARHGEF16	+	-3928	26531	-0.504219725809276	-0.5199536410889052	20.448050775517185	0.002590820284780971
Immune	chr15	41502946	3706	ITPKA	+	-9088	9702	-0.5731300938022903	-0.44727284784974075	20.443275949489717	0.002594260705330787
Immune	chr12	6767689	5763	PTMS	+	-1372	4636	0.7148907979690495	0.21733651989612668	20.441269743284977	0.002594260705330787
Immune	chr19	6730415	102465474	MIR6791	-	-6363	67	0.5478822799092341	-0.3742289191803103	20.440688746017482	0.002594260705330787
Immune	chr15	60004616	27023	FOXB1	+	-394	1722	-0.548422671094412	0.16560191903255328	20.440322621671456	0.002594260705330787
Immune	chr8	144465141	50626	CYHR1	-	106	15104	0.8207191313466332	0.6148623173718476	20.439208240736647	0.002594260705330787
Immune	chr19	1228578	255057	CBARP	-	-9413	8044	1.1232245697270744	-1.0256209736153115	20.43810247567788	0.002594260705330787
Immune	chr19	56478248	100128252	ZNF667-AS1	+	-124	17313	-0.8261088640900616	0.39984870246015336	20.435091292089695	0.0025963841105932244
Immune	chr20	1184899	55321	TMEM74B	-	224	4115	0.9509626700178928	0.1771345834078922	20.43323417371319	0.0025963841105932244
Immune	chrX	619668	6473	SHOX	+	4676	22480	-0.7177627108883201	-0.17764182750123378	20.43113047193195	0.0025963841105932244
Immune	chr8	144581097	80728	ARHGAP39	-	-24598	76517	-0.6438027454297305	-0.503209156727353	20.429285269116605	0.0025963841105932244
Immune	chr1	156908735	149499	LRRC71	+	11897	12457	0.557304835690726	-0.5913829335799655	20.42927043851299	0.0025963841105932244
Immune	chr17	81387032	100130370	LOC100130370	-	1672	9929	0.9685985448862553	-0.741733377811123	20.428492967852023	0.0025963841105932244
Immune	chr17	49910562	1748	DLX4	+	58636	5762	-0.8229421462228553	0.024085457730847706	20.427245283186373	0.0025963841105932244
Immune	chr9	122214007	26468	LHX6	-	-7733	19164	-0.703335446684942	-0.38781141476852093	20.42600831617338	0.0025963841105932244
Immune	chr19	38395858	399473	SPRED3	+	-5566	9592	-0.5851348729421951	-0.042640207246970104	20.425477619843292	0.0025963841105932244
Immune	chr5	25901000	105374693	LINC02211	+	-710047	111328	0.6893554411172214	-0.5371817324520358	20.420616375339762	0.0026013222302403638
Immune	chr2	113275995	7849	PAX8	-	-2926	62925	-0.5560864992238733	-0.3534670965890418	20.418272261996208	0.0026016134781575396
Immune	chr2	207165143	8609	KLF7	-	-873	91879	-0.9287144401248479	0.10815738455598867	20.415630668967065	0.0026016134781575396
Immune	chr9	134809494	100616333	MIR3689C	-	-39875	72	0.5868998420957253	-0.21158889595694141	20.414508205456897	0.0026016134781575396
Immune	chr20	62353013	101928158	LAMA5-AS1	+	-3	3469	0.6429836550489397	-0.4015715256543446	20.413555541484214	0.0026016134781575396
Immune	chr17	31009205	107984974	LOC107984974	+	-921	38549	-0.5567325383451798	-0.5929228870283099	20.413286544124098	0.0026016134781575396
Immune	chr10	103584592	102724341	NEURL1-AS1	-	67150	5663	-0.5663835257692863	0.24548199809904303	20.412303123450613	0.0026016134781575396
Immune	chr3	138946732	668	FOXL2	-	-408	2917	-0.590900992933674	-0.16402688196307655	20.411850338622898	0.0026016134781575396
Immune	chr2	31009029	79623	GALNT14	-	-120611	219176	0.5776278938892814	-0.05415549093213186	20.408340623953833	0.0026047300360146964
Immune	chr17	47694967	9755	TBKBP1	+	297	16800	-0.858158397306101	0.33607917319668706	20.40180606420654	0.0026119766837015635
Immune	chr2	5842544	105373400	LINC01810	-	29948	1961	0.5851961364059113	-0.4664994290646132	20.39940488077397	0.0026135934761013116
Immune	chr8	104223407	9699	RIMS2	+	-72	31091	-0.5833644999912411	-0.14851970954260255	20.39652448169481	0.002615406121649145
Immune	chr10	96044386	54619	CCNJ	+	-984	17467	-0.54884678275031	-0.05930086536760597	20.394880360162503	0.002615406121649145
Immune	chr12	47080123	347902	AMIGO2	-	172	3352	-0.8400989477319629	-0.06758953128079341	20.394431825710896	0.002615406121649145
Immune	chr6	100449407	6492	SIM1	-	-14268	74802	-0.5308586929241678	-0.07946486760697948	20.38879152337477	0.002621462706590422
Immune	chr7	584030	101926963	LOC101926963	+	18815	5658	-0.6076084918173924	-0.10325610369137642	20.384170643033684	0.002624346386148871
Immune	chr2	43831906	64240	ABCG5	-	-6913	26348	-0.6361877365271971	-0.20809427599708774	20.383746109680786	0.002624346386148871
Immune	chr8	27325641	2185	PTK2B	+	-77	133828	-0.6079899206979126	-0.7066098209495888	20.38209343424588	0.002624346386148871
Immune	chr14	103206381	100131366	LINC00605	-	17353	1808	0.5409669886504866	-0.3275390235244776	20.37888882829482	0.002624346386148871
Immune	chr12	3200949	10867	TSPAN9	+	-123594	209210	-0.5173392564975078	-0.2065598222291757	20.378224066630803	0.002624346386148871
Immune	chr14	104396183	145195	C14orf144	+	-172599	52046	0.5584325956969323	-0.24422736599481457	20.37730307515327	0.002624346386148871
Immune	chr3	50341161	11186	RASSF1	-	225	11151	-0.6124646957134728	-0.6962144081879644	20.376228311079956	0.002624346386148871
Immune	chr7	150340236	5919	RARRES2	-	-1438	3357	0.5732846312755154	-0.15298950495251112	20.375689384861538	0.002624346386148871
Immune	chr13	85853490	84189	SLITRK6	-	54142	6562	0.5686656908598334	-0.8874689744384506	20.37457615641005	0.002624346386148871
Immune	chr5	133612776	23105	FSTL4	-	244	416073	-0.7373515650011193	0.6453679445331215	20.373154497401096	0.002624346386148871
Immune	chr19	43753704	56006	SMG9	-	-1332	27040	-0.578228197899044	-0.18977428549708567	20.373126744549346	0.002624346386148871
Immune	chr8	143527945	23144	ZC3H3	-	-13505	103796	0.5684829805671432	-0.22778492452512875	20.372103948513647	0.002624346386148871
Immune	chr3	157120622	339894	LINC00880	-	-2380	41336	0.6005043832668028	-0.9290280298609902	20.37044668565013	0.002624346386148871
Immune	chr10	128222585	101927381	LINC01163	+	63365	31777	0.6468578536105324	-1.1471588201726373	20.369774184740216	0.002624346386148871
Immune	chr9	112751343	401548	SNX30	+	-489	124134	0.7207243155707862	0.30879020036765875	20.3631044017152	0.0026318553094680512
Immune	chr5	1162164	101928857	CTD-3080P12.3	-	-16441	5510	0.5921127792959725	-0.510261415804787	20.359441214355655	0.0026319641855470917
Immune	chr12	113246218	53373	TPCN1	+	-1850	54217	0.6374872254368242	-0.45930314813882506	20.359102445933964	0.0026319641855470917
Immune	chr8	144049290	102465509	MIR6846	-	-8090	60	-0.5581066335160343	-0.43207167142220004	20.358129571654345	0.0026319641855470917
Immune	chr11	70078831	55107	ANO1	+	-529	111245	-0.6827282575777559	-0.21712187480062306	20.35746856050045	0.0026319641855470917
Immune	chr22	29720147	164633	CABP7	+	208	11477	-0.7946576752620835	-0.2935493186215395	20.356527015944344	0.0026319641855470917
Immune	chr1	180231073	89884	LHX4	+	-775	44756	-0.7095533339762339	0.309196362971645	20.355015276855198	0.0026319641855470917
Immune	chr10	79242383	10105	PPIF	+	105081	7870	-0.5106602755240763	0.3897614783489227	20.35460315135123	0.0026319641855470917
Immune	chr5	1915794	101929081	CTD-2194D22.4	+	-28463	13160	0.5525442730945217	-0.5213975412769062	20.35343351697064	0.0026319641855470917
Immune	chr9	137316675	441478	NRARP	-	14424	2621	-0.5253732152114262	-0.18399363386531195	20.350444142113552	0.002633245900352429
Immune	chr20	36862186	140710	SOGA1	-	-1498	86243	0.6151103095702639	-0.6242720661306864	20.35011148950224	0.002633245900352429
Immune	chr20	61881443	100302168	MIR1257	-	-72219	117	0.526242634208809	-0.3719610808086063	20.346411836306597	0.0026366961721157015
Immune	chr12	3200914	10867	TSPAN9	+	-123559	209210	-0.5229686051314877	-0.21428995299046266	20.34460952749242	0.0026375354520951806
Immune	chr2	43637436	130271	PLEKHH2	+	-136	130688	-1.2335987704633988	-0.6414260914321273	20.337276880496752	0.002644553227893884
Immune	chr22	41910705	440829	SHISA8	-	-4390	5560	-0.946831346049728	-0.35513346381179856	20.33650248390204	0.002644553227893884
Immune	chr22	38656732	25776	CBY1	+	-79	17199	-0.9319900312106237	-0.6501746051633973	20.33401298628853	0.002644553227893884
Immune	chr2	3585713	78989	COLEC11	+	9119	49813	0.5696723698889857	-0.4455611188749781	20.3333193948339	0.002644553227893884
Immune	chr2	43831881	64240	ABCG5	-	-6938	26348	-0.6069893116430041	-0.1967478994839611	20.332461164721387	0.002644553227893884
Immune	chr8	27325659	2185	PTK2B	+	-95	133828	-0.6335057738840462	-0.7133851517274318	20.331996065243544	0.002644553227893884
Immune	chr10	79507061	729815	LOC729815	-	-3921	3380	0.6272263392239986	-0.38319148920905854	20.331192681786746	0.002644553227893884
Immune	chr10	133358622	282969	FUOM	-	597	2872	0.5365718603731572	-0.34126121754158806	20.326568241412364	0.002648000417365391
Immune	chr2	230068668	151473	SLC16A14	-	-331	34026	-0.8210852699395034	-0.601855669059297	20.32472828426657	0.002648000417365391
Immune	chr19	40613911	8425	LTBP4	+	-12540	28450	-0.6073083468908648	-0.15680354305245292	20.324584468521024	0.002648000417365391
Immune	chr3	65954493	151877	MAGI1-IT1	-	-65	81745	0.6575908751471691	-0.5229627197905027	20.323789913224417	0.002648000417365391
Immune	chr1	39491925	353500	BMP8A	+	-279	38224	-0.6180843597500125	-0.6824825078924025	20.322367244939034	0.002648000417365391
Immune	chr2	237590892	64284	RAB17	-	-234	16805	0.6516629482701018	-0.1252219259532675	20.321587034065793	0.002648000417365391
Immune	chr8	22692280	1960	EGR3	-	-109	4729	-0.8675984835753924	-0.08662705848068998	20.320134144410062	0.0026483740339219484
Immune	chr1	45326782	84842	HPDL	+	91	1802	-0.8250136630329195	-0.7222454123163072	20.315726758561475	0.0026522592294263006
Immune	chr12	122203901	79369	B3GNT4	+	-220	5272	0.8607302124832383	-0.048702110150549864	20.31458243216911	0.0026522592294263006
Immune	chr15	25863019	57194	ATP10A	-	-183	184490	-0.7986453287497666	-0.6019632915574972	20.313784828525407	0.0026522592294263006
Immune	chr7	130070301	23008	KLHDC10	+	208	65212	-0.4698518314908908	-0.0952328002074318	20.30965213378108	0.0026525067841386162
Immune	chr12	80708693	4618	MYF6	+	-1064	1849	-0.5790661705195238	-0.17608389708083141	20.309628121563534	0.0026525067841386162
Immune	chr8	141308752	731779	LINC01300	+	31797	4073	-0.5313247088380908	-0.3612928052351233	20.30886922220154	0.0026525067841386162
Immune	chr9	136051612	138151	NACC2	-	-43673	88749	-0.6273647015827021	-0.7385019756462387	20.307198446205078	0.0026525067841386162
Immune	chr15	72197839	196996	GRAMD2A	-	44	37990	-0.7317205134105386	-0.38453845094981587	20.30621658632448	0.0026525067841386162
Immune	chr1	3030504	140625	ACTRT2	+	-9022	1422	0.5243605134622225	-0.25028036627770645	20.305108884018452	0.0026525067841386162
Immune	chr4	56656255	84525	HOPX	-	-267	8535	-0.9533297605646308	-0.23669340155586477	20.30309254260672	0.0026525067841386162
Immune	chr11	65576153	254102	EHBP1L1	+	-115	16613	-0.938782641782214	-0.031558985361011906	20.302704371675382	0.0026525067841386162
Immune	chr16	3159264	197350	CASP16P	+	-14973	5656	-0.7975187262981246	-0.23323902634360463	20.302006321822546	0.0026525067841386162
Immune	chr1	28328904	54797	MED18	+	98	6966	-0.8479324784262984	-0.3501349400187407	20.301838963544284	0.0026525067841386162
Immune	chr3	172041589	64778	FNDC3B	+	-1035	360149	0.6081847146453997	-0.47875685818065183	20.29720292279402	0.002655526038602131
Immune	chr17	68200015	440461	ARHGAP27P2	+	-1355	1643	-0.6749865693193632	-0.8572461188030196	20.296276210162972	0.002655526038602131
Immune	chr8	64577772	401463	LOC401463	-	509	2955	-0.6181762973324048	-0.009627779326554044	20.29561203865103	0.002655526038602131
Immune	chr1	150150948	51177	PLEKHO1	+	-362	9480	-0.5253339464995542	-0.27714986939888386	20.294975700743677	0.002655526038602131
Immune	chr4	120922281	11107	PRDM5	-	-585	230954	-0.7530854571957605	-0.17297597228626113	20.287593695989415	0.0026641621193279515
Immune	chr12	27970125	5744	PTHLH	-	164	11878	0.9673404072892534	0.144357938650231	20.285206757798615	0.002665858418190678
Immune	chr7	84880665	223117	SEMA3D	-	-241266	126376	0.5189831905481904	0.34497836873328486	20.283058138279053	0.0026670299034889803
Immune	chr17	2337433	55720	TSR1	-	49	14697	-0.6905391277431264	-0.8120768822328933	20.281371847195548	0.0026670299034889803
Immune	chr11	134367997	89944	GLB1L2	+	-36123	44451	0.5839254644607345	-0.1093573955445632	20.280863106586565	0.0026670299034889803
Immune	chr16	50548722	85407	NKD1	+	-392	92531	0.4792042712460967	-0.33032052573524107	20.276916536210525	0.002670908428454939
Immune	chr1	7784887	8863	PER3	+	-458	60752	0.5807180426137534	-0.35122757980571023	20.27208432594677	0.0026735804607585186
Immune	chr3	9844625	285367	RPUSD3	-	566	6257	0.5426285744003917	-0.5491007862144556	20.271538381140125	0.0026735804607585186
Immune	chr2	96527328	105373496	LOC105373496	-	-4978	4366	-0.5967641404428149	-0.7801151902473857	20.27150898067046	0.0026735804607585186
Immune	chr12	132172243	100996246	LINC02361	-	-17452	2961	0.5498350978527793	-0.48146205394182523	20.267296850833496	0.0026778442531751904
Immune	chr15	25862955	57194	ATP10A	-	-247	184490	-0.7680638039405576	-0.3427570475292842	20.262976773814756	0.0026822672226694206
Immune	chr14	37587843	3169	FOXA1	-	-7277	5569	0.729821465583348	-0.37577019795883515	20.260896222221355	0.0026835553800027383
Immune	chr1	179092127	64222	TOR3A	+	-10150	14018	0.5393486275731152	0.257927412530608	20.25953151644709	0.0026837221502460998
Immune	chr16	30604506	115509	ZNF689	-	-5322	7271	0.6037487779660765	-0.8375004641755073	20.257607279341713	0.0026837221502460998
Immune	chr12	3199782	10867	TSPAN9	+	-122427	209210	-0.572573998249714	-0.31379497175800236	20.257295674789034	0.0026837221502460998
Immune	chr3	158732147	5918	RARRES1	-	-339	35379	-0.9743831648047006	0.13827831373491667	20.24597778777817	0.002698010585381449
Immune	chr2	111119401	10018	BCL2L11	+	1513	25371	-0.5274632239850333	0.20093109134036444	20.24477565443466	0.0026980722447158957
Immune	chr19	480254	284451	ODF3L2	-	5271	11638	0.7089800879188237	-0.2822902822548435	20.2411104446399	0.002699575785964839
Immune	chr11	127363138	101929497	LOC101929497	+	-92068	65964	0.5301211353006645	-0.03510806234567902	20.240482072040315	0.002699575785964839
Immune	chr15	33701364	1133	CHRM5	+	266950	96781	0.6366515785948641	-0.793227252751138	20.238545560250124	0.002699575785964839
Immune	chr1	10638782	54897	CASZ1	-	-157894	160071	-0.5063836299835924	-0.4352382083601878	20.237274557670943	0.002699575785964839
Immune	chr4	2763790	79155	TNIP2	-	7414	14717	0.5877165915937123	-0.21926441784320277	20.23640400823577	0.002699575785964839
Immune	chr19	5936537	828	CAPS	+	-22893	2568	0.6261738089528774	-0.41254717576356126	20.23500117952198	0.002699575785964839
Immune	chr2	120347155	3625	INHBB	+	-1013	5667	0.5095540138093413	-0.5512998026272786	20.23461004693266	0.002699575785964839
Immune	chr1	148362802	101954273	RNVU1-1	-	269	164	-0.555003592911753	0.001974329982528526	20.234467823847133	0.002699575785964839
Immune	chr16	1992520	9143	SYNGR3	+	-2575	4331	-0.5616613194799858	-0.6828290704612701	20.23217572768999	0.0026995987781195984
Immune	chr7	45574306	107	ADCY1	+	-166	90533	-0.5400244480259674	0.239909462998484	20.232148012153562	0.0026995987781195984
Immune	chr18	33316519	374864	CCDC178	-	-123562	502680	0.5926599355242143	-0.4922313335829319	20.230031695709002	0.0027002131673216525
Immune	chr19	16363188	10365	KLF2	+	-38362	3837	0.5651653285217612	-0.715989635138525	20.229411940431167	0.0027002131673216525
Immune	chr10	128405202	101927381	LINC01163	+	-119252	31777	0.5639327509872073	-0.18582035787062162	20.225827632099985	0.00270364005597165
Immune	chr2	9003987	129642	MBOAT2	-	237	151061	-0.7632219231136506	-0.358436827895072	20.224687641123403	0.00270364005597165
Immune	chr3	170419715	5010	CLDN11	+	-850	15827	-0.5843256286038528	-0.3496792733840956	20.222114955578178	0.002705654367907909
Immune	chr5	179824207	8878	SQSTM1	+	-3365	17236	0.6499696891892552	-0.9647631647902645	20.218903272863457	0.0027080474603484433
Immune	chr11	1449055	81532	MOB2	-	-31831	11439	-0.5652220270478003	-0.17319054253170812	20.218129886729212	0.0027080474603484433
Immune	chr8	74984336	83690	CRISPLD1	+	137	50089	-0.7557569050449117	0.5914886252279453	20.21226677094664	0.0027139858453165437
Immune	chr12	6951500	5777	PTPN6	+	-229	10046	-0.5595239576756148	-0.13580086011468967	20.211648504022826	0.0027139858453165437
Immune	chr1	44407668	55182	RNF220	+	-2508	246565	-0.5331340935662333	-0.18877336653091725	20.20872895134127	0.002716505355868131
Immune	chr15	52806163	3175	ONECUT1	-	16151	34958	0.5947793813315082	0.7327419601081249	20.20722224893838	0.0027170207673537076
Immune	chr12	57727721	100130776	AGAP2-AS1	+	-1481	2117	0.5338223685224026	0.3198308843574553	20.203253073573862	0.0027182835452955446
Immune	chr7	103279930	349152	DPY19L2P2	-	-382	105298	-0.9123862249728607	0.20849818009926532	20.20321597942698	0.0027182835452955446
Immune	chr8	144527007	441381	LRRC24	-	-25	4656	-0.6072493942685832	-0.42942671324334397	20.202906147633755	0.0027182835452955446
Immune	chr11	66312964	57124	CD248	-	-4080	2558	0.782156863782422	-0.3726866263056069	20.201342261929717	0.0027188844712815034
Immune	chr18	55588285	6925	TCF4	-	-344	366299	-0.836559182101032	-0.49912437331946635	20.196914946717747	0.0027223527881261697
Immune	chr22	22508638	140883	ZNF280B	-	-549	24762	-0.5855254916655561	-0.3734776180670803	20.196623569226947	0.0027223527881261697
Immune	chr10	42837082	101929445	LOC101929445	+	34439	2540	-0.5861750430142323	-0.09363922491486912	20.193475855667916	0.0027238190226682576
Immune	chr2	43831786	64240	ABCG5	-	-7033	26348	-0.5595007865155595	-0.046764492089077236	20.193316270060848	0.0027238190226682576
Immune	chr19	1131859	22904	SBNO2	-	-415	24641	-0.5394249147558627	-0.21358315954579757	20.191293907823468	0.002725079101360334
Immune	chr19	17235861	2063	NR2F6	-	-9481	13458	-0.6325652521090082	-0.7859092683772004	20.18682337656812	0.0027281786759894987
Immune	chr19	1491369	92840	REEP6	+	-364	6923	0.8308930654514165	-0.17922656637753992	20.186488791388186	0.0027281786759894987
Immune	chr7	26153082	9603	NFE2L3	+	-855	34910	-0.677811445224498	-0.5775813835872149	20.18551867876438	0.0027281786759894987
Immune	chr17	82064878	64118	DUS1L	-	-943	7950	0.5864287592468003	-0.6478636853667356	20.184215512560122	0.0027281786759894987
Immune	chr10	133069066	100128127	ADGRA1-AS1	-	-17631	1449	0.6110536469468877	-1.03885032641519	20.18105353220058	0.0027281786759894987
Immune	chr16	3577478	197358	NLRC3	-	74	38369	-0.5905987718394665	-0.05741342327975	20.179399391570968	0.0027281786759894987
Immune	chr19	36008765	163183	SYNE4	-	-28	5495	0.58794124045918	-0.8705537033749092	20.179142176554294	0.0027281786759894987
Immune	chr22	48590652	25817	FAM19A5	+	-14346	175630	0.5952337335056296	-0.4758008587378316	20.17865636794582	0.0027281786759894987
Immune	chr2	439184	727944	LINC01874	-	-53471	1709	0.5756987961681925	-0.435210629486732	20.175454181896043	0.0027281786759894987
Immune	chr8	72388509	392232	LOC392232	-	136875	48883	0.5851233610769662	-0.5337425915121781	20.174120790102933	0.0027281786759894987
Immune	chr10	3068806	5214	PFKP	+	-179	68179	-0.7121251743373159	-0.21152631062951496	20.173534337651915	0.0027281786759894987
Immune	chr7	57773083	441234	ZNF716	+	-322906	23383	0.5736889875779897	-0.23296983079723466	20.173461998961535	0.0027281786759894987
Immune	chr17	57874696	51649	MRPS23	-	24624	11147	-0.5932671624272595	-0.7861159175323529	20.171146545730956	0.0027281786759894987
Immune	chr9	74497116	6096	RORB	+	220	189866	-1.0632796109442986	-0.6686528233824075	20.171137759294425	0.0027281786759894987
Immune	chr9	113463799	5998	RGS3	+	-99	134044	0.5490102106431634	-0.8269835963668745	20.17062069654545	0.0027281786759894987
Immune	chr12	38152850	144245	ALG10B	+	163905	12972	0.5695851254168778	-0.5904205300932923	20.170090450538623	0.0027281786759894987
Immune	chr11	504437	6050	RNH1	-	-2384	12310	-0.5597648489500091	-0.6193979362688818	20.169883035631404	0.0027281786759894987
Immune	chr19	17292648	79575	ABHD8	-	-10825	11343	-0.6405290334636174	-0.6270425050802347	20.1684112612554	0.002728672563392182
Immune	chr22	49180708	100128946	LINC01310	+	-313938	31617	0.6054410249590907	0.013930727602165393	20.165871107432217	0.0027306922589464357
Immune	chr3	65954487	151877	MAGI1-IT1	-	-71	81745	0.6402092520289698	-0.5143155834646909	20.163670225714455	0.0027312408302287137
Immune	chr5	67166806	4064	CD180	-	-29983	14514	-0.6089165518223454	-0.5001719729661934	20.161397986389446	0.0027312408302287137
Immune	chr16	3159179	197350	CASP16P	+	-14888	5656	-0.7434246480459434	-0.310969607566115	20.160789114118145	0.0027312408302287137
Immune	chr3	13878485	7476	WNT7A	-	-1636	61537	0.8209039863923835	-0.20255733124808442	20.158512052112492	0.0027312408302287137
Immune	chr19	1172947	22904	SBNO2	-	-1336	66650	0.5997515802184572	0.2152073656395928	20.15592626026001	0.0027312408302287137
Immune	chr1	213998039	5629	PROX1	+	-9538	53004	-0.6377247161754148	-0.3672811099601267	20.155815136972492	0.0027312408302287137
Immune	chr11	71251428	22941	SHANK2	-	26632	756941	0.9050653598285046	-0.5360946083359992	20.155698612075028	0.0027312408302287137
Immune	chr1	1246483	388581	C1QTNF12	-	-239	4277	-0.6620748373218394	-0.2542822330645573	20.155433466991433	0.0027312408302287137
Immune	chr7	128031374	64101	LRRC4	-	425	3879	-0.6259293248304356	-0.05155033039744308	20.152959452922232	0.0027312408302287137
Immune	chr15	26888867	2558	GABRA5	+	-21741	82085	0.48911248287702924	0.3179163670167677	20.15154446221969	0.0027312408302287137
Immune	chr22	36465265	25828	TXN2	-	-16375	14595	0.5351423581454194	-0.12922196889362794	20.15138122800751	0.0027312408302287137
Immune	chr7	2982466	84433	CARD11	-	-61479	137870	0.5580846058205258	-0.49802608429265327	20.151092117078413	0.0027312408302287137
Immune	chr19	46985016	4861	NPAS1	+	34828	25932	0.6216606802097441	-0.7181384017440425	20.150923881711094	0.0027312408302287137
Immune	chr1	241551896	8564	KMO	+	-19762	63514	-0.6081225770420928	-0.4522296743538444	20.146298641477244	0.0027362568552645435
Immune	chr12	53050112	23371	TNS2	+	-61	14328	0.5780564962190003	0.26600442412089603	20.14305571584974	0.0027377900984168107
Immune	chr19	1408677	26528	DAZAP1	+	-1108	28119	-0.7782146795172036	-0.24522080651107522	20.14265895447658	0.0027377900984168107
Immune	chr11	44621382	3732	CD82	+	-55791	54175	0.6348589840224722	-0.8016132225511046	20.140338263752376	0.0027377900984168107
Immune	chr6	28281598	84547	PGBD1	+	-61	21013	-0.9745910043409304	-0.03905845182282524	20.139388600387797	0.0027377900984168107
Immune	chr9	129321043	414318	C9orf106	+	-27	1588	-0.9902633182439992	-0.26630413938443864	20.138687702037096	0.0027377900984168107
Immune	chr3	51456024	9730	DCAF1	-	-43978	104136	0.6826168682017523	-1.0372597996929365	20.138547092750777	0.0027377900984168107
Immune	chr1	3677295	7161	TP73	+	13377	45530	-0.5735700391944577	-0.8316793166894568	20.1364973540214	0.0027391340127159
Immune	chr8	138084458	401478	LOC401478	-	913	274102	0.5647343582700236	-0.054153999910655976	20.133041056464172	0.0027393309116551345
Immune	chr11	119335927	79102	RNF26	+	-1427	2815	0.5766480363013264	-0.7107350712460111	20.132797221846637	0.0027393309116551345
Immune	chr19	17328935	57719	ANO8	-	-5894	11607	-0.6041193465596437	-0.8298161653837125	20.132309867916682	0.0027393309116551345
Immune	chr19	44725336	602	BCL3	+	23385	11324	0.7285432113832472	-0.3053940669230952	20.13192206447455	0.0027393309116551345
Immune	chr22	48427943	25817	FAM19A5	+	61517	262476	0.6193854481252777	-0.45103415119309603	20.129892200180095	0.0027406517539774436
Immune	chr14	77133875	283576	ZDHHC22	-	-7916	10522	-0.6055990126974141	-0.2309851481579627	20.127263266437353	0.002741160372742264
Immune	chr9	137878297	774	CACNA1B	+	-508	246836	-0.6182596063686961	-0.39638904754024434	20.12594768186343	0.002741160372742264
Immune	chr2	64989831	6509	SLC1A4	+	-470	34506	-0.9675131915681064	0.2251546973709759	20.125260113133653	0.002741160372742264
Immune	chr16	86408666	732275	LINC00917	-	62987	13830	0.5202005385241593	-0.1819798886718447	20.123770149506186	0.002741160372742264
Immune	chr12	82687840	160335	TMTC2	+	-685	278817	-0.6133126805156	0.26862257038111087	20.122500338332408	0.002741160372742264
Immune	chr7	50304273	10320	IKZF1	+	-190	101018	-0.7290571126488441	0.0890902565688849	20.12205708289669	0.002741160372742264
Immune	chr2	232927553	25791	NGEF	-	-598	49466	-0.6080286748293573	-1.0516813692666152	20.121800413855517	0.002741160372742264
Immune	chr1	28914656	2035	EPB41	+	-80	150646	-1.1925502576830078	-0.4648561365846105	20.11810698913623	0.002743937752055427
Immune	chr22	18110790	51807	TUBA8	+	-103	21045	0.8847577797907034	0.3740731334088494	20.117658718010993	0.002743937752055427
Immune	chr18	79606838	284240	LOC284240	+	-27556	9737	0.5578461916399842	-0.1158151053334636	20.11601478645629	0.002744716165694607
Immune	chr2	207767708	7855	FZD5	-	-1711	6834	0.6346109151196239	-0.2741739439491273	20.11202934343727	0.0027488589448686853
Immune	chr7	1940482	8379	MAD1L1	-	-68	124759	-0.5167366220119913	0.3216414866427349	20.10824409274216	0.002751600836966143
Immune	chr2	132670638	116372	LYPD1	-	268	27091	0.807977059592446	0.32027750161355684	20.107922888486897	0.002751600836966143
Immune	chr11	72822218	89849	ATG16L2	+	-7812	15230	0.6734325251156297	0.10319524392165001	20.10365668208982	0.0027551712936339473
Immune	chr8	38466124	2260	FGFR1	-	-1721	56708	-1.0595356052538818	0.23557742865462988	20.10160258973604	0.0027551712936339473
Immune	chr19	55254940	22870	PPP6R1	-	-3730	28892	-0.5749679988774482	-0.474055766976251	20.099991810933382	0.0027551712936339473
Immune	chr8	143711683	100130274	CCDC166	-	3574	1416	-0.6085390026914643	-0.5502239810273489	20.09940468494846	0.0027551712936339473
Immune	chr11	68684989	51083	GAL	+	-514	6701	-0.5709326200684574	-0.16985292161291607	20.097469266427957	0.0027551712936339473
Immune	chr5	141431020	26025	PCDHGA12	+	-429	82389	-0.5605875504216683	0.04577394559112815	20.09714495786784	0.0027551712936339473
Immune	chr10	79380295	10105	PPIF	+	-32831	7870	0.5427039714551246	0.053536403077586954	20.096926686742584	0.0027551712936339473
Immune	chr22	37486432	4242	MFNG	-	-8	17378	-0.8653837869146422	-0.40665509462842253	20.096669491721194	0.0027551712936339473
Immune	chr7	1405372	79778	MICALL2	-	-54101	25115	0.540061932908859	-0.4524401855087811	20.095547293599086	0.002755212173716173
Immune	chr10	86971285	119385	AGAP11	+	-544	39463	-0.6846172336422778	-0.5794042125896437	20.090502392742607	0.002758753954040398
Immune	chr17	79943157	125058	TBC1D16	-	-7700	7005	-0.5597813374674406	-0.614212983575697	20.09004612784652	0.002758753954040398
Immune	chr12	66189180	11213	IRAK3	+	18	65417	-0.756179245526643	0.18440448773265425	20.08981265208424	0.002758753954040398
Immune	chr17	42289458	6776	STAT5A	+	-1402	23887	-0.5973638507915453	-0.35028767741643435	20.08657723045934	0.002760887618015049
Immune	chr9	127754307	10044	SH2D3C	-	-975	16966	0.5930254861786103	-0.8984631292490322	20.084998210795256	0.002760887618015049
Immune	chr3	120451402	11167	FSTL1	-	331	56858	-0.5566780975419265	0.12975737635550838	20.082810022809568	0.002760887618015049
Immune	chr17	8911388	23533	PIK3R5	-	-1129	33602	0.6026094820117773	-0.7797302606290519	20.082507611213245	0.002760887618015049
Immune	chr7	86225519	2913	GRM3	+	418395	220963	0.5607535426847521	-0.23263292719948475	20.082095817299006	0.002760887618015049
Immune	chr3	170419608	5010	CLDN11	+	-743	15827	-0.576815389529668	-0.24989280867326694	20.081362488222254	0.002760887618015049
Immune	chr11	133956766	22997	IGSF9B	-	12	48130	-0.7392710776196019	-0.29747268783713426	20.08070800578585	0.002760887618015049
Immune	chr1	237043219	6262	RYR2	+	-817	791587	-1.1269373002232064	-0.3127524739176584	20.078875664267542	0.002761963890581625
Immune	chr17	49013469	10642	IGF2BP1	+	-16057	58734	0.5951407861190731	-0.5364289852101028	20.074256422096042	0.002763442661731887
Immune	chr7	97006673	1750	DLX6	+	-695	5063	-0.5478811404321008	-0.1699536637828581	20.074143373732745	0.002763442661731887
Immune	chr19	1468014	148223	C19orf25	-	-11215	6029	-0.6329809081352089	-0.4634891846741727	20.074014339740344	0.002763442661731887
Immune	chr10	29409575	102724316	SVIL-AS1	+	-41	78323	-0.868676656944938	-0.20744677607347073	20.072478970985856	0.002763442661731887
Immune	chr2	161427217	10716	TBR1	+	-11123	9774	-0.6022040892277662	0.11991436594015327	20.071506886804087	0.002763442661731887
Immune	chr10	103584596	102724341	NEURL1-AS1	-	67154	5663	-0.551340208320548	0.24523513706472924	20.071343316651998	0.002763442661731887
Immune	chr7	925007	11033	ADAP1	-	-2209	29317	-0.6117008459974871	-0.7292341160520066	20.0659663941547	0.0027696548349686067
Immune	chr11	849383	7106	TSPAN4	+	-4937	22671	-0.5484621093047994	-0.25499876061700844	20.06172176956379	0.002773932972267427
Immune	chr18	5629866	23136	EPB41L3	-	875	236611	-0.7113968285613218	-0.07691951374077903	20.060194376725775	0.002773932972267427
Immune	chr12	51849251	105369971	LOC105369971	+	-1028	4507	0.629055088876485	-0.8292458225989167	20.059770529969484	0.002773932972267427
Immune	chr11	38279083	105376633	LOC105376633	+	-340482	16063	0.6343951893578658	-0.11959940626513021	20.057129675860857	0.002775517921486304
Immune	chr16	12261378	92017	SNX29	+	-284644	597556	0.6143830642509986	-0.6890218385126969	20.056157115831837	0.002775517921486304
Immune	chr1	2459837	9651	PLCH2	+	7622	38072	0.5690198364747124	-0.6444532184811749	20.055439544262697	0.002775517921486304
Immune	chr7	27192698	221883	HOXA11-AS	+	-7290	3886	-0.6543914007991737	-0.12096220790889424	20.05346835975785	0.00277681408592494
Immune	chr1	41382179	101929901	LOC101929901	-	6510	666	-0.800964138335956	-0.5038826884437831	20.047070869559164	0.0027831348147645558
Immune	chr17	27793788	4843	NOS2	-	-6741	43764	-0.7138526682862641	-0.7827765854707547	20.046965493230104	0.0027831348147645558
Immune	chr19	18437247	51477	ISYNA1	-	-62	2922	-1.071595963023647	0.09146417592112466	20.042646855678925	0.002787380812928404
Immune	chr1	50419052	63950	DMRTA2	-	-4395	5897	-0.7778266109868617	-0.6403657471337562	20.040513658766102	0.002787380812928404
Immune	chr11	13009467	644943	RASSF10	+	-44	2684	-0.6112272016151536	-0.29743993859414775	20.039374731559246	0.002787380812928404
Immune	chr2	102142932	3554	IL1R1	+	-156	37099	0.85807162064636	0.11395044696684581	20.037446281469094	0.002787380812928404
Immune	chr9	98192966	7464	CORO2A	-	292	71700	-0.6971083436201787	0.2822808334086074	20.037313956225617	0.002787380812928404
Immune	chr16	51134552	6299	SALL1	-	-16045	14623	-0.565923458458183	-0.8050878230187928	20.033433814670957	0.002787380812928404
Immune	chr16	66935617	8824	CES2	+	-1146	10621	0.6238884040022218	-0.59198177985786	20.033128435679046	0.002787380812928404
Immune	chr15	64824359	80119	PIF1	-	-1309	10039	-0.5922914538551364	-0.16327056704771187	20.032524806978387	0.002787380812928404
Immune	chr18	63367677	2531	KDSR	-	404	39536	-0.8770389258650951	-0.3329120203323924	20.03225917462114	0.002787380812928404
Immune	chr2	96144014	1844	DUSP2	-	-1426	2272	-0.5899022384046283	-0.9349954424387987	20.031994573423226	0.002787380812928404
Immune	chr1	6599192	9903	KLHL21	-	-3706	12175	0.6540279526902918	-0.7657254459294506	20.031527021474183	0.002787380812928404
Immune	chr7	27192730	221883	HOXA11-AS	+	-7322	3886	-0.7004624749110148	-0.15303810810562254	20.030302674538092	0.002787380812928404
Immune	chr18	8608855	201475	RAB12	+	590	29938	1.0693909964560797	0.15190165602113395	20.030103367064875	0.002787380812928404
Immune	chr12	6075236	109729112	SNORA120	-	35053	147	-0.5979232379365161	-0.26426438562873583	20.028656932285948	0.0027879315827799103
Immune	chr22	27797646	4330	MN1	-	-3852	53222	0.6702159718574385	-0.4261137292780447	20.025360549479743	0.0027898497244713016
Immune	chr5	29296762	101929681	LINC02064	-	-99214	15888	0.5648327311061333	0.2578388717617276	20.02478672767341	0.0027898497244713016
Immune	chr11	64060787	23769	FLRT1	+	43103	15284	-0.6150898142918786	-0.2832954131276699	20.024000251369117	0.0027898497244713016
Immune	chr15	67823360	390598	SKOR1	+	-3656	14133	-0.5101921975872846	0.7504711534220078	20.023073239677167	0.0027898497244713016
Immune	chr3	197555055	622	BDH1	-	-932	46205	-0.5833075135112975	-0.2883129294666972	20.02149117569376	0.0027906032769910386
Immune	chr10	111077246	150	ADRA2A	+	-214	3873	-0.658424754001114	0.01711169808900246	20.017812356147537	0.002792722004550465
Immune	chr1	112744512	284467	FAM19A3	+	-23945	6668	-0.6702215376751769	-0.8094782371627343	20.017144312792453	0.002792722004550465
Immune	chr8	142769885	432355	SLURP2	-	57	5491	0.5812657641115762	0.0743117916828069	20.014654811471033	0.002792722004550465
Immune	chr3	158672524	56925	LXN	-	-169	6280	-0.6016451139971896	-0.1997736428775192	20.01409175844136	0.002792722004550465
Immune	chr19	13099551	4066	LYL1	-	-3609	4133	-0.5556262369066024	0.07178157755788651	20.013807052808623	0.002792722004550465
Immune	chr17	77465611	10801	SEPT9	+	9632	25354	-0.566143813342184	-1.0211659480621114	20.013255389612596	0.002792722004550465
Immune	chr2	130372425	26469	PTPN18	+	-16418	19403	-0.5887375018915385	-0.42331703636009027	20.011933013892488	0.002792722004550465
Immune	chr9	113463809	5998	RGS3	+	-109	134044	0.536988051560569	-0.8246607799279312	20.011536315076242	0.002792722004550465
Immune	chr19	932664	1820	ARID3A	+	-6627	46767	-0.5623463679148963	-0.724787213323181	20.010304026867132	0.0027929732270117868
Immune	chr18	22176947	2627	GATA6	+	-7510	33092	-0.5783980685932057	-0.884751798806272	20.005314238668063	0.0027987194548614674
Immune	chr16	29807094	4150	MAZ	+	-557	4647	0.39445693621378397	-0.5183115867921891	20.00250266049359	0.0028007886337663326
Immune	chr1	234960973	101927851	LOC101927851	-	-3026	6657	0.5511806068418484	0.21770899509517472	20.001783428826272	0.0028007886337663326
Immune	chr7	74094291	3984	LIMK1	+	-1135	29370	-0.6223203651093688	-0.2769997741030948	19.997694074392214	0.0028052323595211008
Immune	chr1	4018929	105376672	LINC01345	-	69949	1832	0.5536063250179087	-0.13476225977804934	19.99572244194233	0.0028065740233406047
Immune	chr19	42199491	162989	DEDD2	-	-18301	19200	-0.6178943246057501	-0.9218274727539926	19.993937293819997	0.0028076433668345682
Immune	chr3	65597248	100873983	MAGI1-AS1	+	296568	31482	-0.5564398829740684	-0.2748656538324304	19.991898825177092	0.002808825077893314
Immune	chr21	31558608	7074	TIAM1	-	-479	440670	-0.6810665223325336	-0.6201921057130422	19.99102095970496	0.002808825077893314
Immune	chr6	10420565	7020	TFAP2A	-	1001	22882	-0.7539721986869405	-0.08300250203830357	19.988996881190403	0.0028094697925811814
Immune	chr3	9553736	375323	LHFPL4	-	-66	55442	-0.7117160292411894	-0.07222667106558428	19.988472756128708	0.0028094697925811814
Immune	chr11	504420	6050	RNH1	-	-2401	12310	-0.5614001967403169	-0.6226283506453357	19.98539114285805	0.002812450824902228
Immune	chr19	41981486	478	ATP1A3	-	-11981	26886	0.5567438236549298	-0.22002736503751824	19.984266119048236	0.0028125564456181577
Immune	chr17	78351612	9021	SOCS3	-	-8467	3303	0.623150088549899	-0.5733805359843376	19.982710076423984	0.0028132970167222124
Immune	chr1	20717539	57576	KIF17	-	-478	54004	-0.6514121913166522	-0.7201599215606608	19.979347714664712	0.0028166982644969633
Immune	chr6	157273758	729515	TMEM242	-	-50501	35238	-0.5716849479377998	-0.6610329700254902	19.977366571532528	0.0028172667750607596
Immune	chr1	7784905	8863	PER3	+	-476	60752	0.5698134688426549	-0.3703224328567526	19.976212655181556	0.0028172667750607596
Immune	chr6	27867424	3009	HIST1H1B	-	-157	790	-0.9254137944513388	-0.24790226968987303	19.975809169439707	0.0028172667750607596
Immune	chr15	41502958	3706	ITPKA	+	-9100	9702	-0.5853659532798552	-0.44914818067601	19.9706051999064	0.0028233943505606867
Immune	chr19	18433236	51477	ISYNA1	-	-4073	2922	-0.5285781820196974	0.2952335589142816	19.96635151739463	0.002828130253153894
Immune	chr8	8377674	157285	PRAG1	-	-4160	64099	0.5557928364382198	-0.05969012850568512	19.96498187074139	0.0028286052256514043
Immune	chr1	30663668	100129196	MATN1-AS1	+	55104	7975	0.5546877168149903	-0.19091939272562491	19.963694051732507	0.0028289600626604425
Immune	chr5	69415854	153562	MARVELD2	+	-742	26952	0.5512298475778296	-0.48629225991845926	19.96202867393817	0.0028298745455414345
Immune	chr19	3809023	4145	MATK	-	7211	23844	0.8606736334729612	-0.972106476586801	19.960120696040498	0.002831149379640911
Immune	chr3	50209090	10991	SLC38A3	+	-3844	15734	0.585193701403917	-0.2629134646897914	19.955597969178058	0.002835201917419323
Immune	chr12	124457391	9612	NCOR2	-	-110073	243054	-0.5433155317898616	-0.33240469817283863	19.9551076681094	0.002835201917419323
Immune	chr22	30667804	150290	DUSP18	-	-86	6433	-0.5804485032870619	-0.20456469797445223	19.953910749912946	0.002835201917419323
Immune	chr7	98616521	4885	NPTX2	+	764	12585	-0.5615999806648235	-0.14579469074129559	19.95320425843604	0.002835201917419323
Immune	chr7	64569704	100128885	LOC100128885	+	4991	43895	-0.7571370113069428	-0.7437131252804796	19.95182904787557	0.0028356931765982606
Immune	chr3	173397791	22871	NLGN1	+	657	884902	-0.6599830572593528	0.08549129392800899	19.950075681196324	0.0028367463751087225
Immune	chr2	237691447	9208	LRRFIP1	+	717	73752	-0.6200496274500605	-0.25322937145784835	19.948994593389358	0.0028368031800706647
Immune	chr14	67488509	161145	TMEM229B	-	-223	18467	-0.5862187565530604	-0.18175471882101096	19.94617620187819	0.0028394397110233288
Immune	chr17	7915748	284023	RNF227	-	-447	2872	-0.8700347015042939	-0.8800856255021288	19.940167161092333	0.00284361791920514
Immune	chr17	31009207	107984974	LOC107984974	+	-923	38549	-0.5607678900246212	-0.5944039729407123	19.937025646999203	0.00284361791920514
Immune	chr19	17847998	3718	JAK3	-	-34	23249	-0.6999951457604413	-0.2844871300468401	19.934880982029462	0.00284361791920514
Immune	chr12	66189170	11213	IRAK3	+	28	65417	-0.59470737125800055	0.17752826830281324	19.9337977714109	0.00284361791920514
Immune	chr6	33277704	8705	B3GALT4	+	-564	1686	-0.5569307263292074	-0.23173594981789847	19.932742821243842	0.00284361791920514
Immune	chr8	27325629	2185	PTK2B	+	-65	133828	-0.6127236123764209	-0.7182316465863972	19.931108309768717	0.00284361791920514
Immune	chr19	17235866	2063	NR2F6	-	-9476	13458	-0.6018112188666033	-0.7859092683772004	19.930510618511676	0.00284361791920514
Immune	chr11	66312969	57124	CD248	-	-4075	2558	0.6335014081438951	-0.37202207555176897	19.928303778318902	0.00284361791920514
Immune	chr1	118990276	6913	TBX15	-	720	106514	-0.5690570055175816	-0.6316719492640406	19.927744237715423	0.00284361791920514
Immune	chr7	73434058	8326	FZD9	+	-279	2342	-0.5104604892069956	-0.33913683712882964	19.927477125014015	0.00284361791920514
Immune	chr1	50418813	63950	DMRTA2	-	-4634	5897	-0.7691946152618866	-0.07195346957124328	19.927299256531228	0.00284361791920514
Immune	chr10	128222577	101927381	LINC01163	+	63373	31777	0.6195519239868086	-1.1555609630090458	19.926704639077613	0.00284361791920514
Immune	chr3	143121399	9435	CHST2	+	-1623	4239	-0.5140182569552639	-0.5326900179534724	19.925750463766803	0.00284361791920514
Immune	chr11	70078861	55107	ANO1	+	-559	111245	-0.7372130402907399	-0.21861502205347882	19.925337198069286	0.00284361791920514
Immune	chr7	19117174	7291	TWIST1	-	-498	2205	-0.7608410846782545	-0.2991041565156666	19.92526161726053	0.00284361791920514
Immune	chr12	6556258	25900	IFFO1	-	175	16556	-0.8764535682542004	-1.1796842626007955	19.925208781726532	0.00284361791920514
Immune	chr11	2138901	3481	IGF2	-	-73	9863	-0.6531014303348662	-0.616173872878395	19.924828669699146	0.00284361791920514
Immune	chr7	28958598	9865	TRIL	-	185	5056	-0.5200464876583263	0.40228815526563727	19.924701741746013	0.00284361791920514
Immune	chr10	133086447	100128127	ADGRA1-AS1	-	-250	1449	0.5666005698122493	0.12976469196282275	19.92263417207785	0.002845159337830382
Immune	chr5	128537522	2201	FBN2	-	-520	280134	-0.7859926211894042	-0.6228599199570398	19.921342608962853	0.0028455472198677966
Immune	chr15	55408461	9236	CCPG1	-	-49	53288	-0.5311268742826462	-0.45241089114852423	19.919303338216707	0.002847049219438388
Immune	chr14	30874357	1690	COCH	+	178	16082	-0.7222083699230909	-0.18810925174218646	19.906054542818758	0.002865303685667844
Immune	chr17	3921504	5023	P2RX1	-	4838	20076	0.5574784947878015	-0.6091493618584184	19.903782210547824	0.0028671673794652183
Immune	chr7	154052643	1804	DPP6	+	-225	841873	-0.7286188450868247	-0.4077904049968438	19.901286281504966	0.0028693687052913667
Immune	chr17	81393114	57597	BAHCC1	+	6607	66612	0.7383057777952434	-0.02650631768154108	19.890372848158048	0.0028828763742368055
Immune	chr8	2068155	102465695	MIR7160	+	8434	52	0.6645832375671036	-0.2720494651029913	19.89025202170106	0.0028828763742368055
Immune	chr17	7915741	284023	RNF227	-	-454	2872	-1.0480137633904738	-0.8833568461281607	19.885419805367363	0.0028877566949994334
Immune	chr17	43212155	113277	TMEM106A	+	-328	8211	-0.6765050033773926	-0.8113417106408057	19.884965030810235	0.0028877566949994334
Immune	chr7	87219151	79161	TMEM243	-	-847	23837	-0.6156867845139188	-0.4445309447941025	19.883325261191423	0.0028886841632740274
Immune	chr20	63979306	140700	SAMD10	-	-336	5530	0.7612223117149198	-0.0624735763316333	19.88142683633938	0.0028896930041695107
Immune	chr2	25042028	22979	EFR3B	+	76	117032	-1.0663677997867158	-0.08891125742568066	19.880607640714857	0.0028896930041695107
Immune	chr17	43400055	379	ARL4D	+	-1070	2152	0.5674486065301538	-0.40880190637827934	19.87924702754581	0.0028902015366224134
Immune	chr19	58347377	503538	A1BG-AS1	+	4593	3214	-0.5533259675648684	-0.02707068903294924	19.878089287107017	0.0028904042422736834
Immune	chr10	133276670	101	ADAM8	-	-233	14488	-0.5783584222675001	-1.0777376075284313	19.876973582801945	0.002890544233914196
Immune	chr19	53866414	91663	MYADM	+	-256	10278	-0.6431751810834964	-0.36370460312693464	19.875432659155443	0.002891328114677939
Immune	chr2	221571636	2043	EPHA4	-	-722	154332	-0.713692027875544	-0.05218673834829954	19.86826476447746	0.0029006384793197762
Immune	chr8	143938957	5339	PLEC	-	-633	24444	-0.5725854694113347	-0.2719114414553748	19.86623108246875	0.002901231971292468
Immune	chr12	47819345	51564	HDAC7	-	-635	37270	-0.9041889156880173	-0.11331555226418631	19.865831301927983	0.002901231971292468
Immune	chr11	2156326	3630	INS	-	-4883	1431	0.5419684998844873	-0.05986615496937389	19.862957266135453	0.0029040465954991317
Immune	chr8	144463459	50626	CYHR1	-	608	13270	0.5424545498961876	-0.5053122928217509	19.859832822664583	0.002907245605054016
Immune	chr13	33016926	9365	KL	+	-493	49713	-0.7474999232560675	-0.20817586715051115	19.857282500324985	0.002909575023498464
Immune	chr17	8138257	102465532	MIR6883	-	-6814	78	-0.57339525115512	-1.0965838364349054	19.855411781615445	0.002910872114819375
Immune	chr8	38231798	23259	DDHD2	+	155	30817	-0.6173482403635043	-0.6472986632582667	19.853945259345934	0.0029115549260490046
Immune	chr22	49191324	100128946	LINC01310	+	-324554	31617	0.5467867929074217	-0.07513035796087617	19.851609331813204	0.002913563536305585
Immune	chr3	67656113	101927111	SUCLG2-AS1	+	-1416	92414	-0.5432846648141227	-0.24655950099167148	19.84814961965821	0.002916984432068602
Immune	chr1	212950784	79805	VASH2	+	-264	41066	-0.5313042193006564	0.37605323838602145	19.84573906873626	0.002916984432068602
Immune	chr11	134342450	89944	GLB1L2	+	-10576	44451	0.6353289029715128	-0.9998112684507622	19.84439071222156	0.002916984432068602
Immune	chr22	21014383	113691	TUBA3FP	-	96	6081	-0.8754473484567646	-0.12915114854480964	19.84339347149656	0.002916984432068602
Immune	chr20	32190090	128854	TSPY26P	-	-270	1215	-0.6149749052566974	-0.22414352347349722	19.843253957546665	0.002916984432068602
Immune	chr4	166546131	7092	TLL1	+	-672873	231200	0.540037453953772	-0.15472821691040747	19.843130335923583	0.002916984432068602
Immune	chr14	104117086	406986	MIR203A	+	319	110	0.7623174673846023	0.4307738638868281	19.842258099854433	0.002916984432068602
Immune	chr12	51820725	401720	FIGNL2	-	-11192	14026	-0.7590496445178734	-0.4618678115761332	19.83786713216587	0.0029221432823907574
Immune	chr16	4327775	101926896	GLIS2-AS1	-	-565	3693	-0.8363598804371225	-0.738396495740389	19.835856881858163	0.00292366857516299
Immune	chr15	52112632	10017	BCL2L10	-	-143	3510	-0.8372462468946794	-0.5552158686264409	19.83464680817061	0.002923971247209287
Immune	chr20	35619536	6676	SPAG4	+	-3652	5211	0.7692008743171047	-0.4755689160152856	19.8330096707757	0.002924928176999417
Immune	chr8	100310280	25897	RNF19A	-	114	53108	-0.381428922295132	-0.0030912918475080203	19.828617126930858	0.002929016051502435
Immune	chr2	238239222	55502	HES6	-	-902	1858	-0.6137665468758753	-0.477856466367435	19.827380651144843	0.002929016051502435
Immune	chr1	63324006	100996301	FOXD3-AS1	-	331	2792	-0.5928744416471717	-0.2542374433185432	19.82642086037326	0.002929016051502435
Immune	chr19	996092	116444	GRIN3B	+	4327	9314	0.4978699994564019	-0.19045040320115209	19.82619744456811	0.002929016051502435
Immune	chr9	134375667	6256	RXRA	+	3628	61292	0.6408452462339663	-0.6314495953584713	19.82528981223041	0.002929016051502435
Immune	chr22	48742544	100616415	MIR4535	+	37751	59	0.7791517808538974	-0.7810478394335255	19.821596028908694	0.002932152816718299
Immune	chr4	173529341	79804	HAND2-AS1	+	-741	13333	-0.695664469309984	-0.19205252083462893	19.820478047964066	0.002932152816718299
Immune	chr11	133063080	4978	OPCML	-	119312	529104	0.5686284048733098	-0.4812552231385025	19.820220158373846	0.002932152816718299
Immune	chr9	36036941	8434	RECK	+	-28	49371	-0.7899669775504449	-0.5515508301857274	19.8185077268406	0.00293323539838008
Immune	chr7	155458716	2020	EN2	+	-587	6703	-0.7070762444865835	-0.3613524925714716	19.815447825133518	0.0029352364644550824
Immune	chr14	32938317	64067	NPAS3	+	936	864924	-0.6873354341064521	-0.16897800263284915	19.815192110838495	0.0029352364644550824
Immune	chr7	102433967	80228	ORAI2	+	-437	23292	-0.7169607446164715	-0.38464174940124884	19.813650500938323	0.0029358678337443457
Immune	chr3	143120462	9435	CHST2	+	-686	4239	-0.5993052781928275	0.08386473537906301	19.809881490636272	0.0029358678337443457
Immune	chr8	144049332	102465509	MIR6846	-	-8048	60	-0.5581393014845221	-0.4312943314448594	19.809096955319788	0.0029358678337443457
Immune	chr1	107056686	55170	PRMT6	+	-41	2652	-0.9628691059524485	-0.21326681008276313	19.80848846321991	0.0029358678337443457
Immune	chr11	67427831	6199	RPS6KB2	+	633	6945	0.6720916730213283	-0.4460823100762009	19.807793953674214	0.0029358678337443457
Immune	chr2	226791349	3667	IRS1	-	-7441	67474	-1.0357324252210662	0.17864789381806082	19.80776598326765	0.0029358678337443457
Immune	chr17	42673944	79990	PLEKHH3	-	-2146	8176	-0.5584558278924313	-0.2734343063867846	19.807755513912774	0.0029358678337443457
Immune	chr8	143939602	5339	PLEC	-	12	24444	-0.7425354592628848	0.3272395219801713	19.80625857512141	0.002936628866326189
Immune	chr3	50276499	132228	LSMEM2	+	2528	9088	-0.5900276623041274	-1.0276932285592424	19.805223897019914	0.0029366806076631135
Immune	chr11	18721660	283284	IGSF22	-	-4570	21926	-0.8091088441843577	-0.742866561567451	19.803836960954435	0.002937274426948562
Immune	chr8	11201335	286046	XKR6	-	-31	305221	-0.6632945914380034	-0.018199778948599456	19.801917377546225	0.002937899434758426
Immune	chr9	136107362	90120	TMEM250	-	-11069	3851	-0.5535711350011857	-0.5423975620075451	19.79926794736024	0.002937899434758426
Immune	chr11	131838159	50863	NTM	+	71447	427217	0.5281647800703178	0.18618755227164613	19.798658417762397	0.002937899434758426
Immune	chr15	98422257	105371011	LINC02351	-	1259	97566	0.6815668295717925	-0.3750798825857734	19.7982232499917	0.002937899434758426
Immune	chr7	27192717	221883	HOXA11-AS	+	-7309	3886	-0.6453583251506422	-0.13033249438366173	19.797692712756643	0.002937899434758426
Immune	chr1	1629490	8510	MMP23B	+	2691	2474	-0.5427370473834651	-0.3713021211611239	19.795808245750827	0.002937899434758426
Immune	chr11	849372	7106	TSPAN4	+	-4926	22671	-0.5668051793618801	-0.27163659591853184	19.795622164863218	0.002937899434758426
Immune	chr8	94950143	137682	NDUFAF6	+	-563	40075	0.6339042787298995	-0.20065009559976565	19.79544537342784	0.002937899434758426
Immune	chr1	220877367	3142	HLX	+	2034	5658	-0.5468419340824195	-0.07602398877484576	19.794346302900998	0.002938058228976758
Immune	chr2	113276005	7849	PAX8	-	-2916	62925	-0.5503041538062327	-0.35310496576610517	19.791481205046892	0.002940933897152146
Immune	chr12	38158043	144245	ALG10B	+	158712	12972	0.618908673288238	-0.5132960667746825	19.78869304585441	0.0029436947068458867
Immune	chr9	129321133	414318	C9orf106	+	-117	1588	-0.9000988725778506	-0.5748300625589017	19.787056289074606	0.002944684495968666
Immune	chr18	1098535	388456	LINC01904	-	170542	1911	0.6268397198655505	-0.8678965825075218	19.78451432463384	0.0029470708292039195
Immune	chr2	130727390	344561	GPR148	+	1680	1267	-0.5778244579713294	-0.12233791083131793	19.78267063725088	0.00294838256080369
Immune	chr7	151115202	116988	AGAP3	+	-524	8961	-0.5615661358371239	-0.4906841290607946	19.777569160274048	0.0029520228368049607
Immune	chr2	237691487	9208	LRRFIP1	+	677	73752	-0.6200099787332773	-0.2648254987350144	19.777128428280086	0.0029520228368049607
Immune	chr9	1558853	6595	SMARCA2	+	456366	178405	0.664295077207052	-0.8430719428166148	19.776302287854094	0.0029520228368049607
Immune	chr10	42753887	105378269	LOC105378269	+	1255	14480	-0.7936312264738656	-0.36972584293865585	19.774779587813605	0.0029520228368049607
Immune	chr22	36454895	25828	TXN2	-	-26745	14595	-0.7302349733092678	-0.9614593191512355	19.774078044135166	0.0029520228368049607
Immune	chr2	118845200	2019	EN1	-	-2983	6013	-0.7741355808843583	-0.7769172726083705	19.773032664494444	0.0029520228368049607
Immune	chr17	82316811	924	CD7	-	-793	2735	-0.6068934299311337	-0.4855558812094052	19.772816449471733	0.0029520228368049607
Immune	chr10	69318727	3098	HK1	+	120	83035	-0.7719413579162002	-0.5206368471575181	19.772385670744633	0.0029520228368049607
Immune	chr22	23716895	91316	GUSBP11	-	-528	78936	-0.9265328043179296	-0.5772050777464607	19.769828916823045	0.0029544460421268544
Immune	chr9	134294000	105376310	LINC02247	-	-1397	1467	-0.5590297475184052	0.04380943254327165	19.766005256787764	0.0029588327073772074
Immune	chr12	51820599	401720	FIGNL2	-	-11318	14026	-0.6882106396507377	-0.5013500370794737	19.759028780703133	0.0029681189720435525
Immune	chr6	52362019	85315	PAQR8	+	109	45650	-0.6557334493702851	-0.3200515522570757	19.75543177924522	0.002972175155204251
Immune	chr17	1643729	8578	SCARF1	-	-2060	11932	-0.8595105166820168	-0.19089085394842334	19.754432950361505	0.0029721944362785997
Immune	chr19	18013918	27106	ARRDC2	+	-5750	5935	0.548140245778379	-0.32113886060598135	19.750911082752417	0.0029761408262122427
Immune	chr19	30227931	9745	ZNF536	+	144462	185667	-1.018062203940731	-0.7972847192957678	19.747950792517535	0.002979217752939097
Immune	chr1	20717545	57576	KIF17	-	-472	54004	-0.6461641186202943	-0.7210804059587385	19.74236636987692	0.0029858839351771314
Immune	chr20	19213026	57419	SLC24A3	+	-380	510252	-0.6207681952647741	0.4347524488444088	19.741709949792167	0.0029858839351771314
Immune	chr2	74835006	3099	HK2	+	-2351	60700	-0.7655647174407688	0.09597877193119426	19.737139884267485	0.0029904568689205547
Immune	chr1	209879784	27042	DIEXF	+	-51817	29599	0.5919348840590637	-0.020401187610493143	19.736818021486087	0.0029904568689205547
Immune	chr6	36131347	5603	MAPK13	+	-863	14041	-0.4944195673537784	0.05695637662594009	19.7354005844394	0.002991136982669649
Immune	chr11	2807428	338653	KCNQ1-AS1	-	-54141	21435	0.5092565751118795	-0.27948121468700315	19.733066217473304	0.002993253824430825
Immune	chr16	1030715	6755	SSTR5	+	42041	8699	0.5613792555625704	-0.5392744521238098	19.730502452658303	0.002995732540310276
Immune	chr12	124453308	9612	NCOR2	-	-114156	243054	-0.5432556728048574	0.08556574751313115	19.72703282459304	0.002999464974855683
Immune	chr17	57874596	51649	MRPS23	-	24524	11147	-0.6238319188810335	-0.8966401997461186	19.72616074004565	0.002999464974855683
Immune	chr12	52006991	160622	GRASP	+	-46	8945	-0.665755590827515	-0.5510821182079695	19.723275336126463	0.0030006671844051013
Immune	chr22	50314389	23654	PLXNB2	-	6817	32594	-0.5649773329352288	-0.6612443018053465	19.72263349744142	0.0030006671844051013
Immune	chr1	34865990	113444	SMIM12	-	6174	9455	-0.9836743373715415	-0.5146597228388546	19.72245553352093	0.0030006671844051013
Immune	chr5	179550893	80230	RUFY1	+	-332	59466	0.8234868442040492	-0.015137140482480466	19.721251799181868	0.003001020408358391
Immune	chr19	17282076	126549	ANKLE1	+	-431	6002	-0.7563994630735941	-0.27069105000020444	19.717701522300494	0.0030025138721438307
Immune	chr10	128405187	101927381	LINC01163	+	-119237	31777	0.5837924945866578	-0.1905197435537019	19.71765512674478	0.0030025138721438307
Immune	chr1	225467832	3930	LBR	-	38977	27354	-0.49812401691290614	-0.2501739284315347	19.717018731712017	0.0030025138721438307
Immune	chr15	98852431	100616432	MIR4714	+	-68005	77	-1.0363986295444882	-0.8803367323684584	19.71639088099216	0.0030025138721438307
Immune	chr5	25910342	105374693	LINC02211	+	-719389	111328	0.5455937819929971	0.1987455924611539	19.71441157051278	0.003002851219152668
Immune	chr17	1643695	8578	SCARF1	-	-2094	11932	-0.8619870375598457	-0.2117797602639413	19.714224132832996	0.003002851219152668
Immune	chr5	179795690	4056	LTC4S	+	-1705	2528	-0.7640565302998745	-0.6766215543104359	19.70991874651083	0.003008088459267477
Immune	chr6	127516468	387104	SOGA3	-	-2887	80950	-0.6126378406399032	0.014675289452575829	19.70703633084654	0.0030107745267315975
Immune	chr4	2059547	339983	NAT8L	+	-35	9578	1.0155122469358657	-0.36250025478277814	19.70586334198579	0.0030107745267315975
Immune	chr17	82444649	79415	CYBC1	-	-5077	7141	0.7019207534340849	-0.12793037090082618	19.704360899371963	0.0030107745267315975
Immune	chr22	44286448	85352	SHISAL1	-	-26403	69175	0.5955128571039068	-0.3531857819128529	19.704317003590596	0.0030107745267315975
Immune	chr10	103585051	102724341	NEURL1-AS1	-	67609	5663	-0.6019931362239269	-0.8573606240118764	19.700414243311158	0.003014797792109657
Immune	chr8	143185970	4062	LY6H	-	25334	2723	0.562374299670445	-0.3947801596645661	19.69911197170064	0.003014797792109657
Immune	chr7	28958602	9865	TRIL	-	189	5056	-0.483210357109986	0.40315356712667205	19.69803058164615	0.003014797792109657
Immune	chr10	35640176	100616500	MIR4683	-	-1076	81	-0.5510350360118238	-0.5850036369407055	19.697876979295657	0.003014797792109657
Immune	chr12	131637507	105370085	LINC02414	-	-10614	2204	0.4828543358970859	-0.22996099676723875	19.689528339025117	0.0030232954869802687
Immune	chr2	34051010	106144585	LINC01318	+	16216	2325	0.6297379347438995	-0.6674292283410489	19.68894508519186	0.0030232954869802687
Immune	chr22	48518937	284933	LOC284933	-	-28450	8488	0.6252972517653573	-0.6432572026181947	19.687669057138358	0.0030232954869802687
Immune	chr8	123396391	29028	ATAD2	-	-74	76615	-0.9052535072995974	-0.4349838060623106	19.687234592632052	0.0030232954869802687
Immune	chr16	50620770	101927272	LOC101927272	+	48085	2785	0.537560351787516	-0.7786867400594436	19.68682475554296	0.0030232954869802687
Immune	chr16	1089916	390664	C1QTNF8	-	-6328	8019	0.5174054206139043	-0.12366672148834361	19.686647029164128	0.0030232954869802687
Immune	chr7	68254570	102723427	LOC102723427	+	-234317	12438	0.5227844717049472	-0.3751445385832564	19.6851375383784	0.0030232954869802687
Immune	chr10	132519192	3632	INPP5A	+	18587	245702	0.583046902764765	-0.2928981577326948	19.684745854701852	0.0030232954869802687
Immune	chr14	24311408	27141	CIDEB	-	31	6185	-0.5420593482214248	-0.2005228183311961	19.683390818563915	0.0030239097446200926
Immune	chr1	24930456	864	RUNX3	-	177	30769	-0.6236621756609598	0.21275238391120815	19.68241388674575	0.0030239265180274635
Immune	chr12	65170023	23592	LEMD3	+	-452	78791	-0.48735700940140003	-0.07289833373258518	19.6787345730615	0.003028223510790765
Immune	chr4	90127938	401145	CCSER1	+	-405	1474687	-0.7187221362657795	-0.5829049272465725	19.67252481876671	0.003034218351797715
Immune	chr15	77632602	84894	LINGO1	-	75	19504	-0.9040644131891675	-0.6203069898591079	19.672076082028486	0.003034218351797715
Immune	chr7	56092889	5260	PHKG1	-	-107	12714	0.5725538024158546	-0.4618819846625922	19.6720608443876	0.003034218351797715
Immune	chr8	143977944	5339	PLEC	-	1199	61599	-0.6018169153166757	-0.49719920553025937	19.670129426150524	0.0030357550790004037
Immune	chr19	3700335	23396	PIP5K1C	-	-144	70299	-0.5421989208543615	0.048613309079130085	19.66243742620087	0.0030446854378236997
Immune	chr9	96021887	100188953	LINC00092	-	76	2080	-0.8067400782168174	0.010161551701659726	19.6617426225491	0.0030446854378236997
Immune	chr11	64742577	10235	RASGRP2	-	-1581	17248	-0.9012533281868444	-0.5674126557220562	19.66068054453825	0.0030446854378236997
Immune	chr19	53365826	170958	ZNF525	+	-74	20837	-0.8796461314842293	-0.0035959856231111255	19.6606658930108	0.0030446854378236997
Immune	chr12	3200257	10867	TSPAN9	+	-122902	209210	-0.6024433113584732	-0.9454242379658256	19.659696157390805	0.00304469868106665
Immune	chr5	22418713	1010	CDH12	-	204913	462935	0.5785861021778297	-0.7638939839283123	19.658518063534622	0.0030450447145825526
Immune	chr3	52246108	132160	PPM1M	+	62	4430	-0.725599112443421	-0.27847688866618286	19.652441998749126	0.003049911534408443
Immune	chr22	48591576	25817	FAM19A5	+	-15270	175630	0.6046809197878688	-0.3394069796638855	19.65212084202941	0.003049911534408443
Immune	chr6	12365292	1906	EDN1	+	-74996	6899	0.6050162836523914	-0.5708416691091002	19.651905068198488	0.003049911534408443
Immune	chr9	136841223	389813	AJM1	+	1283	4840	0.5469171565097108	0.005889204168938062	19.65162760421999	0.003049911534408443
Immune	chr8	54453959	64321	SOX17	+	3976	2962	-0.6982183855179671	-0.11737507015381528	19.64971007845557	0.003051442649440834
Immune	chr6	136923460	340146	SLC35D3	+	-1219	3420	-0.5407206425724	-0.38136830971380065	19.648537936997993	0.003051784598931484
Immune	chr11	69200686	338694	LOC338694	-	29124	24335	0.5683473916226264	-0.13452121240672	19.645167399603956	0.003055640930734863
Immune	chr19	43580497	390940	PINLYP	+	47	1561	-0.5840015828886667	-0.907285961241054	19.63614201443815	0.0030685709469631416
Immune	chr2	172095218	1746	DLX2	-	-7532	3313	0.9259351835799255	-0.2772347600606276	19.634731743617643	0.0030692996758231515
Immune	chr20	36541673	10398	MYL9	+	-189	8340	-0.5790369857490206	-0.5429316880341788	19.62984938074836	0.0030756131852600083
Immune	chr9	127754305	10044	SH2D3C	-	-977	16966	0.6102864904878531	-0.948376957989577	19.62798041208945	0.003077083776775286
Immune	chr20	62457963	140628	GATA5	-	-18007	12474	0.5727687584772955	-0.4520962951341251	19.626206037702687	0.0030784034441528802
Immune	chr15	67823542	390598	SKOR1	+	-3838	14133	-0.667692839755613	-0.5187229556331375	19.625001946550725	0.003078585601565533
Immune	chr22	31676911	23761	PISD	-	14347	44074	-0.7069521209616824	-0.02219688286476373	19.62418419894317	0.003078585601565533
Immune	chr11	69196980	338694	LOC338694	-	25418	24335	0.6298934513536775	-0.5100662035980371	19.62126322212145	0.003081757057615523
Immune	chr10	104269219	119391	GSTO2	+	-346	30546	-0.5939385944924972	-0.2345508993211125	19.619891543040538	0.0030820765893732143
Immune	chr2	174337430	100131390	SP9	+	-2337	2448	-0.5535727593824362	-0.009411614163165914	19.619159219321872	0.0030820765893732143
Immune	chr11	57427113	29015	SLC43A3	-	26	20134	-1.1152285524018517	-0.41163234432879786	19.616670474525318	0.003082246692996841
Immune	chr6	27867188	3009	HIST1H1B	-	-393	790	-0.8136375279353233	-0.1735505550994404	19.616511329662174	0.003082246692996841
Immune	chr14	106844997	100847062	MIR5195	-	-6002	115	-0.5680188274669182	-0.2763956881954076	19.61619848763418	0.003082246692996841
Immune	chr6	34235787	3159	HMGA1	+	1013	9432	-0.6232647262310994	-0.49323116760286845	19.60743495171627	0.003094876033608648
Immune	chr1	3062889	440556	LINC00982	-	-4836	3654	0.5497056356161276	-0.6364222535762883	19.603733280822237	0.00309933598638293
Immune	chr17	48023630	406943	MIR152	-	-13617	87	-0.659272673459512	-0.3630848392489867	19.60112840819469	0.003102021915574668
Immune	chr16	1021750	30812	SOX8	+	-39942	5172	0.5761909230418566	-0.6715119180906881	19.59903112252337	0.0031038862400616426
Immune	chr1	112849860	100996702	LINC01356	-	-783	30475	-0.9156338305393487	-0.7498398368278495	19.59762896930137	0.003104622694773498
Immune	chr1	6613867	148479	PHF13	+	-171	10338	0.8499613068134357	-0.11617230785127153	19.59627574506812	0.003104666816384031
Immune	chrX	80573519	169966	FAM46D	+	-153072	24865	0.6138056572649079	-0.6520836536630729	19.59570546458513	0.003104666816384031
Immune	chr16	1039797	6755	SSTR5	+	32959	8699	0.5235151941796853	-0.16649856946858907	19.59400947863263	0.003105883395185158
Immune	chr7	155533545	285888	CNPY1	-	-299	32587	-0.6630720265868697	0.20908742642922942	19.590503826636372	0.0031100456476441025
Immune	chr7	71131815	64409	GALNT17	+	722	581065	-0.7080867272551702	0.26235757770762086	19.586677852354207	0.0031147364611389915
Immune	chr12	38156881	144245	ALG10B	+	159874	12972	0.5534490801144679	-0.5591951072171161	19.582533491758138	0.0031192028994614577
Immune	chr12	6556060	25900	IFFO1	-	-23	16556	-0.8051507050626658	-0.3669311832030489	19.5811892893267	0.0031192028994614577
Immune	chr5	134119682	6932	TCF7	+	-4119	32667	-0.5808483270434976	-0.1752320534999929	19.580751370503158	0.0031192028994614577
Immune	chr4	3765573	152	ADRA2C	+	996	1958	1.0551018785669135	-0.18748584869142154	19.578788822429033	0.0031192028994614577
Immune	chr3	98732497	100874207	ST3GAL6-AS1	-	-154	18319	1.1096118493614822	0.11756567291946723	19.578681614622546	0.0031192028994614577
Immune	chr14	93825078	145270	PRIMA1	-	36658	70123	0.520639998543075	-0.1298302576883004	19.5782709933355	0.0031192028994614577
Immune	chr5	6900965	100422999	MIR4278	-	73044	69	0.577508952553091	-0.1609235232720334	19.574492529500098	0.003121913374599966
Immune	chr15	79091713	5923	RASGRF1	-	840	130927	-0.8560127248829754	-0.39452614180959095	19.574233178095284	0.003121913374599966
Immune	chr3	48990426	54681	P4HTM	+	-518	17241	-1.0177659158620709	0.0058042280691826586	19.573231468889755	0.003121913374599966
Immune	chr3	183825215	79929	MAP6D1	-	-390	9730	-0.6012596117761752	-0.1544376127515188	19.572063180875894	0.003121913374599966
Immune	chr16	57372289	6376	CX3CL1	+	169	12591	0.5775914385368965	-0.7127580153232311	19.570599115414666	0.003121913374599966
Immune	chr12	131611554	105370085	LINC02414	-	-36567	2204	0.5943660640276732	-0.27902589274709794	19.569610926997527	0.003121913374599966
Immune	chr3	183825218	79929	MAP6D1	-	-387	9730	-0.6193239461844333	-0.15552957963933844	19.56932074288084	0.003121913374599966
Immune	chr19	43699712	56269	IRGC	+	16350	3956	-0.6873079808326101	-0.7332247356765048	19.569078859441944	0.003121913374599966
Immune	chr3	194351232	1370	CPN2	-	-96	11564	0.5217482813348746	-0.6047936779421363	19.567259150130663	0.0031221103288382695
Immune	chr19	3178745	8698	S1PR4	+	-7	1595	-0.5915439733801158	-0.9450895517868313	19.56634524098324	0.0031221103288382695
Immune	chr7	2982508	84433	CARD11	-	-61437	137870	0.5768431328279062	-0.48717039961158304	19.566141244699722	0.0031221103288382695
Immune	chr2	130963885	50649	ARHGEF4	+	-46488	129857	-0.6510881274438843	-0.2208595285045527	19.564363388309182	0.0031226916661359337
Immune	chr14	96039946	56967	C14orf132	+	-622	54648	-0.8405246529787537	0.18158318887421976	19.563909806232758	0.0031226916661359337
Immune	chr6	127516190	387104	SOGA3	-	-3165	80950	-0.7325404446119206	-0.12705545867778267	19.560572096773825	0.003126617907746755
Immune	chr5	115602104	101927100	LOC101927100	+	51	18265	-1.236245074355011	0.36801565807364484	19.556651036998062	0.0031306484829522413
Immune	chr14	104688501	64423	INF2	+	1105	30005	0.5688381611433403	0.023501746216128914	19.556237966638513	0.0031306484829522413
Immune	chr2	113276029	7849	PAX8	-	-2892	62925	-0.5850999226515091	-0.3621997836139129	19.551166103453404	0.0031374337793553765
Immune	chr1	204377699	127841	LINC00628	-	7980	1290	0.5669761458560224	-0.19787932319788476	19.54891038488993	0.003137810223352853
Immune	chr14	105810962	100616374	MIR4539	-	-46610	60	0.5561531980099257	-0.5289154002780817	19.54834996878826	0.003137810223352853
Immune	chr9	134842490	100616333	MIR3689C	-	-6879	72	0.6208298176280052	-0.07227319600305775	19.54757078919731	0.003137810223352853
Immune	chr1	8330777	50651	SLC45A1	+	-12692	26083	0.8090302540409636	-0.6928063375159531	19.546714180265354	0.003137810223352853
Immune	chr5	137889374	27039	PKD2L2	+	62	51032	-0.564837996104848	-0.36837965887004037	19.544684381273512	0.003137810223352853
Immune	chr20	63308484	57642	COL20A1	+	-15298	37748	0.5572640273789454	-0.3350702610590838	19.544516272213908	0.003137810223352853
Immune	chr16	66935612	8824	CES2	+	-1141	10621	0.5987308931511671	-0.5820144445251111	19.543961452233084	0.003137810223352853
Immune	chr20	32819987	22919	MAPRE1	+	-94	30513	-0.5612537910831149	-0.8077499261248433	19.543467192892987	0.003137810223352853
Immune	chr10	81874893	10718	NRG3	+	421	1111866	-0.6141513643268401	0.09826258295045863	19.542000013639104	0.0031386899602462047
Immune	chr15	25192863	100033450	SNORD115-13	+	458	82	0.5363698154844777	-0.030781652857808622	19.538769491803663	0.0031408926917139723
Immune	chrX	36963921	442444	FAM47C	+	44438	3308	0.6896467882999235	-0.8040253580980364	19.53795302477313	0.0031408926917139723
Immune	chr17	42289394	6776	STAT5A	+	-1338	23887	-0.5483252784994774	-0.6236062751807181	19.537867580998647	0.0031408926917139723
Immune	chr8	142544607	23237	ARC	-	-69865	3429	0.6046299452315353	0.007109301527113459	19.53670179277391	0.0031412806690120066
Immune	chr20	22805898	105372566	LINC01747	-	120554	1683	0.5747237973683862	-0.20941061145936893	19.53488605934387	0.0031419326577127185
Immune	chr7	28958456	9865	TRIL	-	43	5056	-0.5404910087709497	0.7121290291153033	19.5344261516127	0.0031419326577127185
Immune	chr22	30289995	652968	CASTOR1	-	368	4510	-0.7222066488436123	0.11234208226094027	19.533518572619286	0.0031419326577127185
Immune	chr8	66542180	254778	C8orf46	+	-48924	25269	0.5709945350149336	-0.13068664979137215	19.53088304058332	0.0031447423049365255
Immune	chr19	3700370	23396	PIP5K1C	-	-109	70299	-0.6758884869147582	0.03878726234090816	19.529830405903866	0.0031449482117568714
Immune	chr15	92849701	100507217	LINC01578	+	33142	15905	-0.6876067845206141	-0.9844764012034846	19.527469331415837	0.003146606718577072
Immune	chr11	849452	7106	TSPAN4	+	-5006	22671	-0.6177789843378115	-0.75426039794017	19.526863176679868	0.003146606718577072
Immune	chr7	27239819	2128	EVX1	+	2726	5275	-0.7841697738225603	-0.2392234771417942	19.525359567945692	0.003146606718577072
Immune	chr10	79242408	10105	PPIF	+	105056	7870	-0.48259786154483836	0.3789704966707656	19.525117552098063	0.003146606718577072
Immune	chr7	32185160	5137	PDE1C	-	113724	287924	0.7050834947345468	-0.9270071705474554	19.523921978521795	0.0031470519421180647
Immune	chr20	35600856	80307	FER1L4	-	-6706	48826	-0.6536106519632516	0.06454371283604503	19.521079030504936	0.0031496209467004694
Immune	chr22	44668292	55615	PRR5	+	255	69135	-0.7755745736271055	-0.36811347133589617	19.520513969531763	0.0031496209467004694
Immune	chr1	7784875	8863	PER3	+	-446	60752	0.5441570666188934	-0.3431100753233129	19.518794605960288	0.003150932691543718
Immune	chr2	226795474	3667	IRS1	-	-3316	67474	0.5389806817621215	-0.4923714024719181	19.51677978352769	0.003152733325977387
Immune	chr20	47319125	100131496	LOC100131496	+	-623	2253	0.6796052524350858	-0.5015673060001804	19.513394668680924	0.003156168707055267
Immune	chr1	110084499	104355139	LINC01397	+	-1811	27032	-0.7458508122226309	-0.26887066530205284	19.512853770540964	0.003156168707055267
Immune	chr8	11902517	1508	CTSB	-	34367	25626	-0.9071999887302837	-0.9629919804765597	19.511558710389586	0.0031567849058790226
Immune	chr12	52007756	692159	GRASP-AS1	-	101	1406	-0.5483473537643281	-0.46601103186902665	19.5069520295478	0.003162306258188114
Immune	chr12	105084538	160428	ALDH1L2	-	-25	64780	-0.6057854364817635	-0.07961124769281272	19.505490925725773	0.003162306258188114
Immune	chr16	88534100	100128882	LOC100128882	-	3047	18095	-0.6246486253338492	-0.8982898001414705	19.50545681637813	0.003162306258188114
Immune	chr12	125186506	65985	AACS	+	-121139	77967	-0.8207182979667529	-0.09625686463393944	19.503479590048972	0.0031626505922566638
Immune	chr15	74134336	57611	ISLR2	+	-3934	6401	-0.6938972146699467	-0.6640298880234893	19.50340856038578	0.0031626505922566638
Immune	chr22	37149842	3560	IL2RB	-	-148	24151	-0.6105107619614782	-0.778638162367899	19.500186888139133	0.003166464590260131
Immune	chr1	90835524	105378853	LOC105378853	-	-637	6615	-0.5880839059390621	-0.7268885552951807	19.491219475720655	0.0031776034667606342
Immune	chr20	57390360	55544	RBM38	+	1038	17933	-0.5330725222602963	0.0023970023756514263	19.491054585586355	0.0031776034667606342
Immune	chr8	144049339	102465509	MIR6846	-	-8041	60	-0.5836033445091686	-0.4357541531043908	19.49072346116764	0.0031776034667606342
Immune	chr2	226791326	3667	IRS1	-	-7464	67474	-0.8257750897626804	0.17248766820344522	19.489222314464023	0.003178532833171114
Immune	chr7	1211249	340260	UNCX	+	21133	4945	0.7403780427714316	-0.7780257306240297	19.488329966836368	0.003178532833171114
Immune	chr20	61235154	1002	CDH4	+	17272	688192	0.5741277559387878	-0.1460165240285727	19.487138732579005	0.0031789895502679954
Immune	chr7	44082930	27434	POLM	-	390	10479	-1.0545717341008505	-0.06670936478379029	19.484605444669658	0.0031803131613535886
Immune	chr10	97714763	83742	MARVELD1	+	-1055	4445	-0.5512525650884488	0.08360554613303826	19.48451133911476	0.0031803131613535886
Immune	chr17	57874676	51649	MRPS23	-	24604	11147	-0.6005032429096508	-0.7775325482799191	19.480654611212543	0.0031843721584469257
Immune	chr11	72822195	89849	ATG16L2	+	-7789	15230	0.659460702125956	0.09662934184088241	19.48024455457628	0.0031843721584469257
Immune	chr16	88940970	863	CBFA2T3	-	-230	66346	-0.6002312910593174	-0.12728512787635382	19.478671134167072	0.0031853955834264896
Immune	chr6	79947480	6785	ELOVL4	-	-118	32787	-0.9056404109074117	0.14831714238662178	19.476968216187544	0.0031853955834264896
Immune	chr8	66962522	100129654	TCF24	-	-68	16090	-0.5420723414559255	-0.06613122007234998	19.4768883465628	0.0031853955834264896
Immune	chr7	28958093	9865	TRIL	-	-320	5056	-0.5569430053812551	-0.05447809799699908	19.473741564649952	0.0031891225492201624
Immune	chr9	113595345	5998	RGS3	+	-1191	3590	0.5484883119746824	0.056145363022477655	19.47087077573284	0.0031923933251867074
Immune	chr5	93588288	7025	NR2F1	+	-4951	11273	-0.5349946353223843	-0.17633311623841064	19.4690630134125	0.003193890184626403
Immune	chr22	48708341	100616415	MIR4535	+	71954	59	0.565395324870548	-0.4250376776621589	19.463060620360455	0.003200375407701912
Immune	chr8	144685539	80728	ARHGAP39	-	-273	156634	0.8508041437740339	-0.3818965770963829	19.462464779268707	0.003200375407701912
Immune	chr2	130727372	344561	GPR148	+	1698	1267	-0.7125301059374975	-0.12890727140334693	19.4624540905017	0.003200375407701912
Immune	chr1	202214425	59352	LGR6	+	-270	105607	-0.6251042987244072	-0.6923460033839477	19.46066402713459	0.0032018493114066393
Immune	chr17	82064888	64118	DUS1L	-	-933	7950	0.6234996286064326	-0.6548981157881423	19.459042727810456	0.003203041608228611
Immune	chr17	74973030	283987	HID1	-	225	22062	-0.6980912576901307	-0.1814371972584775	19.45401018498216	0.003207641896651711
Immune	chr8	144052021	102465509	MIR6846	-	-5359	60	-0.570483308936766	-0.6186601066378326	19.45322962228007	0.003207641896651711
Immune	chr19	5936529	828	CAPS	+	-22885	2568	0.5984594256311728	-0.4164346775989358	19.452061780216184	0.003207641896651711
Immune	chr8	144048744	102465509	MIR6846	-	-8636	60	-0.5702597068343608	-0.04435114458422996	19.450346122298193	0.003207641896651711
Immune	chr17	75204831	79902	NUP85	+	605	30324	0.5670019621597527	-0.6574400812810466	19.450216761588727	0.003207641896651711
Immune	chr1	2460040	9651	PLCH2	+	7419	38072	0.5977090498340655	0.1686935660767045	19.449577953404727	0.003207641896651711
Immune	chr3	6695322	101927347	GRM7-AS3	-	-110127	173092	0.6201231298101355	-0.5740257049259432	19.4492838282152	0.003207641896651711
Immune	chr16	86752779	102724344	LINC02188	+	-30688	15736	0.5679290994996523	-0.6210281424566271	19.44903570842917	0.003207641896651711
Immune	chr5	176542698	54825	CDHR2	+	-187	53258	-0.6665849066403418	-0.13682751308858151	19.44619844348489	0.0032087332455253055
Immune	chr20	45337839	6385	SDC4	-	-10585	23136	0.5475676791563245	-0.05267460592862452	19.445883319453685	0.0032087332455253055
Immune	chr7	2865478	2768	GNA12	-	21153	116220	0.5833322452090622	-0.14497733933319742	19.445668455351388	0.0032087332455253055
Immune	chr15	89665557	374654	KIF7	-	10106	27482	-0.5836530038644342	-0.33370033928918374	19.443641848177727	0.0032106181375754915
Immune	chr11	2807407	338653	KCNQ1-AS1	-	-54162	21435	0.5036154600486592	-0.27273621306979484	19.440127232702928	0.0032150086640627433
Immune	chr3	49719735	386724	AMIGO3	-	-70	2972	-0.6792916408817518	-0.35758249836919426	19.437754940718065	0.003217481016345866
Immune	chr19	58347388	503538	A1BG-AS1	+	4582	3214	-0.5062824576297967	-0.05636329851545679	19.43126568956309	0.003226904358640525
Immune	chr14	104866206	283638	CEP170B	+	-893	31458	0.5613451436669217	-0.8182906869707134	19.429881351147653	0.0032277173101122793
Immune	chr3	128497377	2624	GATA2	-	4190	13766	0.5651826956440912	-0.12059410356421528	19.426882331633628	0.003229702954047681
Immune	chr1	151146788	10500	SEMA6C	-	124	14978	-1.0329597458821436	-0.4473142649902057	19.426105409584213	0.003229702954047681
Immune	chr19	46493299	57469	PNMA8B	-	-2613	4722	-0.7350066238766868	-0.2541863257711641	19.425471875178722	0.003229702954047681
Immune	chr1	23558421	3399	ID3	-	-1373	1865	-0.6176672193740821	0.045013777494907266	19.425098109692712	0.003229702954047681
Immune	chr16	72090	64285	RHBDF1	-	-541	14573	0.7979598911540788	-0.7700460293014184	19.423516025036612	0.0032308547479723234
Immune	chr9	36458767	152006	RNF38	-	57569	64798	-0.5798188176269764	-0.5078545511991456	19.42147826874956	0.0032327788930190996
Immune	chr17	81734524	1468	SLC25A10	+	-22288	8781	0.585083770407165	-0.6544808010201775	19.420254515236927	0.0032333265430357664
Immune	chr17	74006408	283982	LINC00469	-	177871	79268	0.5621298540492431	-0.17882789646046518	19.418433285798592	0.0032347016220491253
Immune	chr7	924994	11033	ADAP1	-	-2222	29317	-0.5958658515039997	-0.7195262617411052	19.41737283538746	0.0032347016220491253
Immune	chr4	87236397	57563	KLHL8	-	15789	60505	0.5629648081603249	-0.34602957879054114	19.415494218577244	0.0032347016220491253
Immune	chr7	27240959	2128	EVX1	+	1586	5275	-0.5748387025723943	0.14261010138959473	19.415171496862257	0.0032347016220491253
Immune	chr8	87385264	138009	DCAF4L2	-	-488804	3326	0.5620392304687085	-0.05483770090519134	19.414947646023172	0.0032347016220491253
Immune	chr11	60852453	11251	PTGDR2	-	-3518	5047	0.5157400572677432	-0.15109371334243887	19.413382585353975	0.0032349758378300243
Immune	chr15	52806079	3175	ONECUT1	-	16067	34958	0.740081830074058	0.25683410273690854	19.4129907957046	0.0032349758378300243
Immune	chr6	27867488	3009	HIST1H1B	-	-93	790	-0.9273211069033712	-0.4505979340303647	19.410414787442534	0.0032353671120570423
Immune	chr4	1205004	10417	SPON2	-	-3958	42030	0.5475602778107098	-0.07311734732005128	19.410213296771516	0.0032353671120570423
Immune	chr2	85936896	101928113	ST3GAL5-AS1	+	-47616	2973	0.5159967797250664	-0.47282261706174583	19.41007055551631	0.0032353671120570423
Immune	chr19	35001010	57655	GRAMD1A	+	-690	26152	-0.8413780063366274	-0.9211299085089966	19.40674076188624	0.003239493503615556
Immune	chr12	51952764	91	ACVR1B	+	616	43700	0.5868756098150374	-0.4401566050993302	19.404825431343447	0.003241224449763469
Immune	chr19	42199458	162989	DEDD2	-	-18334	19200	-0.586651008819726	-0.9129156593158017	19.402766480283603	0.0032432009336770336
Immune	chr22	41800072	79879	CCDC134	+	550	25678	-0.6117254836689571	-0.15288639939540766	19.400963373574307	0.0032447446372984674
Immune	chr3	49903784	4486	MST1R	-	147	16635	-0.6324127396586671	-0.6534308060773548	19.396872729355252	0.003247126311904504
Immune	chr17	44325354	51629	SLC25A39	-	484	5246	-0.743344996738962	-0.5238036533529268	19.39652022266918	0.003247126311904504
Immune	chr6	87152136	23036	ZNF292	+	3413	110395	-0.3739772396475347	-0.1935167090367173	19.396188327244207	0.003247126311904504
Immune	chr1	27360756	9064	MAP3K6	-	-6110	11688	-0.5308275917742612	-0.7003882747823899	19.395989098796342	0.003247126311904504
Immune	chr10	133124482	84435	ADGRA1	+	-22236	29430	0.5624547019928721	-0.45144524986644813	19.3944334746363	0.0032482545171615665
Immune	chrX	47577749	7076	TIMP1	+	4542	4501	0.6538714589960535	-0.8798717835172717	19.392530952436033	0.0032499741243668364
Immune	chr1	44786407	266675	BEST4	-	-1347	4170	-0.5506505621008244	0.07292585723864517	19.391194604560077	0.0032507314858799853
Immune	chr17	9023634	9423	NTN1	+	-2092	222459	-0.5214983400886974	-0.09096869045715837	19.38967357038654	0.0032518041985519675
Immune	chr19	8960479	94025	MUC16	-	-20863	132499	0.6011639849662701	-0.24395787314460954	19.385180145938243	0.003257944877800727
Immune	chr12	104734417	100500843	MIR3922	+	-142784	84	0.5153824027164411	-0.19529310826487975	19.381659975408425	0.0032607202219393614
Immune	chr7	3301462	221935	SDK1	+	-14	967552	-0.705282333486073	-0.3177232933834544	19.38100680199736	0.0032607202219393614
Immune	chr7	122315885	389549	FEZF1	-	11374	3203	-0.467734717755897	0.3836947077058077	19.379052050970323	0.0032607202219393614
Immune	chr22	20425695	91179	SCARF2	-	-12164	13276	-0.5756171814350544	-0.26753751426980565	19.379025625065204	0.0032607202219393614
Immune	chr12	114664779	6926	TBX3	-	-19385	13911	-0.5606621817379405	-0.6737951322698401	19.378965874992122	0.0032607202219393614
Immune	chr2	197786251	66037	BOLL	-	37	59336	-0.6148706908814972	-0.7103223855401061	19.378219665260538	0.0032607202219393614
Immune	chr5	2188006	100506858	LOC100506858	-	-124195	8482	0.5115059501754489	0.24595313044647973	19.377201813080617	0.00326094262181268
Immune	chr16	89053515	197322	ACSF3	+	40294	62038	0.5481555806700761	-0.18299756174872708	19.374661528474054	0.003263766652599418
Immune	chr7	100477822	81628	TSC22D4	-	-1457	12761	-0.5366093446871555	-0.9289378569110734	19.372097094595766	0.0032666351666709027
Immune	chr11	8283843	4004	LMO1	-	15208	44332	-0.7210092145835787	-0.33857265880290177	19.368730212230112	0.003270881091432298
Immune	chr2	61694477	7514	XPO1	-	156194	60350	-0.5725696020432877	-0.4585746719061253	19.36342342585239	0.003278462031446544
Immune	chr22	49631812	348645	C22orf34	-	-25730	243018	0.5969757838798292	-0.6761595429713152	19.361037244452483	0.003281039405593615
Immune	chr1	220877358	3142	HLX	+	2043	5658	-0.4994121388555381	-0.0852143366397145	19.35993649216642	0.003281409947200714
Immune	chr3	9703989	151835	CPNE9	+	-163	26083	-0.6343772134250175	-0.13047297730587226	19.357745283878103	0.0032831915480115064
Immune	chr17	81922930	4097	MAFG	-	-638	5300	0.767571615160098	-0.9697890523679591	19.357131007215038	0.0032831915480115064
Immune	chr16	88900167	101927793	LOC101927793	+	-16652	3622	0.6968362378984222	-1.1105191479583125	19.353442020191174	0.0032866228616685532
Immune	chr20	23048782	7056	THBD	-	-882	4032	-0.816631899354936	0.19922409492283738	19.35336898656216	0.0032866228616685532
Immune	chr3	50194673	2779	GNAT1	+	-3063	6087	0.9370316405219492	-0.06693128678806545	19.351720340219266	0.003287940825547058
Immune	chr5	3764261	79192	IRX1	+	-168207	5350	0.537744390483958	-0.2804139902095135	19.34957934325557	0.003290108222005824
Immune	chr3	128076139	100874089	RUVBL1-AS1	+	-329	3247	-0.8176126002767422	-0.3510998805955815	19.34753331911358	0.003292114028329152
Immune	chr3	128077214	100874089	RUVBL1-AS1	+	-1404	3247	-0.5898394835891728	-0.8214566099018388	19.34403025335493	0.0032966362489396514
Immune	chr7	44040937	401331	RASA4CP	-	314	11737	-0.5265353855540448	-0.13377033248319475	19.342338314331112	0.003298035873112981
Immune	chr2	152718315	151188	ARL6IP6	+	9	42930	-0.8551345864774799	0.007622679535819861	19.34144574406835	0.003298055882497821
Immune	chr5	88889733	101929423	MEF2C-AS1	+	-120	577969	-0.7909811177043095	-0.6117960937513548	19.338489025069187	0.003301643662103718
Immune	chr8	19756874	55790	CSGALNACT1	-	-209	352923	-0.9919748881202725	-1.1232431595641537	19.33677340861773	0.003302344658475107
Immune	chr12	132904933	101928530	LOC101928530	+	-17091	730	-0.6597394592512648	-0.3181953668651716	19.335686325770112	0.003302344658475107
Immune	chr3	49719728	386724	AMIGO3	-	-77	2972	-0.5992152344167437	-0.34967923712595894	19.33544437059235	0.003302344658475107
Immune	chr11	73351052	84957	RELT	+	25308	21115	0.5587193653949215	-0.15472668344068577	19.334019526542313	0.003303288886411822
Immune	chr4	2291063	10608	MXD4	-	29051	14580	-0.6021048560384291	-0.6272768550287571	19.332118742351497	0.003305057771846019
Immune	chr22	49651024	348645	C22orf34	-	-6518	243018	0.5863398737209128	-0.3944950607403799	19.329161676916492	0.003306319681587993
Immune	chr3	46701590	259236	TMIE	+	-257	9591	-0.5925050566704667	-0.25168250994377	19.328844782527078	0.003306319681587993
Immune	chr19	47275219	255783	INAFM1	+	-334	839	-0.6737856953676368	-0.5074565740878282	19.328756645533566	0.003306319681587993
Immune	chr11	38279102	105376633	LOC105376633	+	-340501	16063	0.5815686443214482	-0.12139375211365067	19.326676200135715	0.0033077396483497472
Immune	chr5	67166495	4064	CD180	-	-30294	14514	-0.5255843990000522	-0.11972785333078852	19.326183337142965	0.0033077396483497472
Immune	chr16	87602531	57338	JPH3	+	356	95269	-0.6589141582982027	-0.44819977031794567	19.323874777426212	0.0033102220046678653
Immune	chr11	67271719	156	GRK2	+	-5319	20159	-0.5100490478708627	0.009590475790356327	19.322960213906423	0.003310289382938669
Immune	chr7	149285613	155060	LOC155060	+	-332	12032	-0.6234741194534091	-0.7812738687481293	19.321081483401954	0.0033120294309006743
Immune	chr9	129495826	100506190	LINC00963	+	-7166	25030	0.5934368994910757	-0.46864805832994916	19.317255581658586	0.0033171520838256576
Immune	chr3	169662507	2122	MECOM	-	-1268	580277	-0.6637952188970024	0.25281143577844534	19.31545338923879	0.0033187641398849184
Immune	chr19	35812522	58510	PRODH2	-	-777	13310	0.540970459008018	-0.26539223698099007	19.313533136006548	0.0033196152942488897
Immune	chr22	42074322	150368	PHETA2	+	-71	5188	-0.6487615693706711	-0.7694184004017299	19.313215994071086	0.0033196152942488897
Immune	chr5	178086607	23138	N4BP3	+	26948	12552	0.5772237829765187	-0.3481554524510159	19.311070835591636	0.0033217296462263123
Immune	chr14	91418164	440193	CCDC88C	-	320	146522	-0.9193920057612681	-0.3862518768186025	19.30992043837925	0.0033217296462263123
Immune	chr10	132785006	84504	NKX6-2	-	-1027	1218	-0.5793377710080917	-0.8820362582597455	19.309381609982246	0.0033217296462263123
Immune	chr19	55467767	79763	ISOC2	-	6085	8704	0.6664616930767564	-0.7548672920613392	19.304417838928245	0.003328225161674203
Immune	chr1	180231037	89884	LHX4	+	-739	44756	-0.6971376101819312	0.3246487067523353	19.303907783594774	0.003328225161674203
Immune	chr11	101127667	5241	PGR	-	-1396	99440	-0.5732739189448887	0.013909599245512192	19.301948631279032	0.0033301219986241865
Immune	chr1	39491922	353500	BMP8A	+	-276	38224	-0.5830179394715255	-0.6816855336749071	19.29962613115873	0.003332654762270495
Immune	chr18	79531471	284240	LOC284240	+	47811	9737	0.5601190873402558	-0.3112766802886475	19.29741459526246	0.003334996343221372
Immune	chr20	63414318	1137	CHRNA4	-	52922	18087	0.5549514701540317	-0.4672761510202139	19.295996163063858	0.0033359543036551483
Immune	chr8	144048752	102465509	MIR6846	-	-8628	60	-0.5345072780179311	-0.04317899670422447	19.29401239855413	0.0033366504469285025
Immune	chr19	13839207	407010	MIR23A	-	2548	73	-0.7244093439979087	-0.18015574684476163	19.293858839515032	0.0033366504469285025
Immune	chr1	205455723	284577	LOC284577	+	335	12967	-0.615030379488592	-1.0286046264515503	19.287538799352426	0.003346190302833018
Immune	chr20	19212726	57419	SLC24A3	+	-80	510252	-0.699042780482919	-0.1452270054777673	19.28555166682328	0.0033467688771997984
Immune	chr3	50616149	7867	MAPKAPK3	+	982	32167	-0.5277242062918462	-0.3662539134211989	19.28547217674407	0.0033467688771997984
Immune	chr12	37419714	144245	ALG10B	+	897041	12972	0.55783423677517	-0.8830040832797535	19.284285773203873	0.003347327632047221
Immune	chr3	72738907	105377162	LOC105377162	-	74658	954	-0.7880485084275803	-0.39183526980319605	19.283346897251555	0.003347453172457334
Immune	chr15	31345930	51621	KLF13	+	-19075	51045	-0.5184406693146533	0.03451376858750954	19.28155248141607	0.0033490797774996194
Immune	chr3	9703825	151835	CPNE9	+	1	26083	-0.6253791503416453	-0.38849855556094015	19.27826632774174	0.0033533268446400252
Immune	chr3	43995295	406929	MIR138-1	+	118917	99	-0.7548139551194715	-0.6689371885446825	19.277342891311804	0.0033534275865676087
Immune	chr7	44124096	5425	POLD2	-	526	8891	-0.6526753389504318	-0.12346462087937836	19.275055931383562	0.003355924846206902
Immune	chr7	515432	5154	PDGFA	-	-4412	22585	-0.5650838824847582	-0.30459816013738167	19.27280407445178	0.003356918915570569
Immune	chr3	180037299	51555	PEX5L	-	246	242095	-0.6313565541827664	-0.09655200057128407	19.27276028914003	0.003356918915570569
Immune	chr15	39581061	7057	THBS1	+	18	17843	0.8162062428531465	0.5014653154105073	19.270073921959135	0.003357856973886079
Immune	chr11	33869500	4005	LMO2	-	-325	11250	-0.9169746983149885	0.08391641197881242	19.26897963911236	0.003357856973886079
Immune	chr7	97006664	1750	DLX6	+	-686	5063	-0.5873214727425958	-0.17731675278276968	19.26885081918755	0.003357856973886079
Immune	chr9	32572962	4712	NDUFB6	-	-222	19659	-0.41317141200571306	-0.2694262819789643	19.26877120556909	0.003357856973886079
Immune	chr1	46489740	127343	DMBX1	+	17256	7219	-0.8272496549102707	-0.295962695019441	19.267826697609692	0.0033580004541605706
Immune	chr17	79024003	114897	C1QTNF1	+	67	25719	-0.6118524866366009	-0.33304929201723554	19.26289889237428	0.0033651582169762005
Immune	chr20	38698389	140679	SLC32A1	+	26073	4911	0.5718071282655347	-0.4707046641863662	19.26203182017693	0.0033651669130245697
Immune	chr19	35000835	57655	GRAMD1A	+	-515	26152	-0.6842939485341428	-0.2846287608706219	19.258281007691586	0.003370263064989408
Immune	chr3	6695302	101927347	GRM7-AS3	-	-110147	173092	0.6451237943629712	-0.6024564607928867	19.25545059102636	0.003373740834037254
Immune	chr1	1764365	65220	NADK	-	5723	7411	0.5227885744873797	-0.2951122372130331	19.24943190227701	0.0033828675450158483
Immune	chr5	132826020	134549	SHROOM1	-	-290	4170	-0.506945552352582	0.24086794938172662	19.247404445402463	0.0033840959299508344
Immune	chr11	70078855	55107	ANO1	+	-553	111245	-0.6648758252142432	-0.21509959967828157	19.247018052920502	0.0033840959299508344
Immune	chr22	44668286	55615	PRR5	+	261	69135	-0.7287535276540633	-0.36819504261266545	19.243907962044503	0.0033880871446629723
Immune	chr16	88534102	100128882	LOC100128882	-	3049	18095	-0.6252649865228656	-0.8976029978717827	19.24106569988701	0.0033916079518354326
Immune	chr19	17292623	79575	ABHD8	-	-10850	11343	-0.6298004940053527	-0.6435676143484317	19.239330218124742	0.003391676445573912
Immune	chr12	32399699	121512	FGD4	+	86273	160080	-0.35450836615063475	-0.16780597958161506	19.23844442837082	0.003391676445573912
Immune	chr16	2721425	83886	PRSS27	-	874	8134	-0.4769440566190572	-0.31853761961560595	19.23818910175686	0.003391676445573912
Immune	chr17	35374303	91607	SLFN11	-	602	23392	-0.6615812363553796	-0.6508440670364447	19.237593494742462	0.003391676445573912
Immune	chr3	123800045	4638	MYLK	-	-84257	272007	0.6276501890411545	-0.6077376617386427	19.235314046515214	0.0033942037012877108
Immune	chr17	17724135	100861516	RAI1-AS1	-	-42167	7149	-0.5497150588677774	0.0609303268518549	19.231683706325768	0.0033991379720251535
Immune	chr22	44668290	55615	PRR5	+	257	69135	-0.8248942732705418	-0.36904599797210014	19.22898702434154	0.0034024157406095496
Immune	chr17	43212208	113277	TMEM106A	+	-381	8211	-0.6219163062382929	-0.19959279389721066	19.225696472433356	0.0034067569955330127
Immune	chr12	6767692	5763	PTMS	+	-1375	4636	0.5874994893104097	0.21465361310509423	19.22228735022479	0.00341092501823568
Immune	chr16	86497553	400550	FENDRR	-	-11307	34336	0.9060281961750866	-0.14069686192613867	19.22165088572114	0.00341092501823568
Immune	chr9	122213987	26468	LHX6	-	-7753	19164	-0.617961321986017	-0.40339363544729084	19.217219948411014	0.003416296185304554
Immune	chr10	107164508	114815	SORCS1	-	-200	591046	-0.599066438473772	-0.49701956448175627	19.216511473318462	0.003416296185304554
Immune	chr1	155295619	5313	PKLR	-	-5382	11709	-0.5697465796397378	-0.6582184315604248	19.216082949619445	0.003416296185304554
Immune	chr11	64891588	406970	MIR194-2	-	149	85	0.5430187113439866	-0.1558908381094775	19.214147986898887	0.0034167644253061706
Immune	chr12	57631952	2583	B4GALNT1	-	-729	6787	-0.48810376342925876	0.20524797957624621	19.21259314796741	0.0034167644253061706
Immune	chr2	130372713	26469	PTPN18	+	-16706	19403	-0.5496027003556291	-0.007817226442624132	19.21148979105179	0.0034167644253061706
Immune	chr7	128031386	64101	LRRC4	-	437	3879	-0.5975211907693814	-0.05528524353879991	19.21139535526065	0.0034167644253061706
Immune	chr15	98648367	3480	IGF1R	+	172	315992	-1.237619285130937	-0.7966168298745139	19.210823811099154	0.0034167644253061706
Immune	chr7	50304751	10320	IKZF1	+	-82	65171	-0.7040331360519012	0.47537419774206213	19.21044952366799	0.0034167644253061706
Immune	chr4	121072468	79625	NDNF	-	-50	36892	-0.7809288994885623	-0.011224609167287129	19.209508022559042	0.0034167644253061706
Immune	chr2	238848331	117581	TWIST2	+	-299	62517	-0.7685761980994934	-0.9064605161786756	19.208161242567336	0.0034167644253061706
Immune	chr16	89053499	197322	ACSF3	+	40310	62038	0.5284655003828932	-0.17907867273251596	19.20801237049797	0.0034167644253061706
Immune	chr19	932687	1820	ARID3A	+	-6650	46767	-0.5662588088468852	-0.7052830396533739	19.207299010550038	0.0034167644253061706
Immune	chr10	117241721	6571	SLC18A2	+	-648	38358	-0.6480303948043108	-0.10544810989147348	19.206425017419733	0.0034168071312998156
Immune	chr1	2199215	199990	FAAP20	-	4440	2881	-0.5346533022217265	0.002444187276387509	19.204546548795783	0.003417536896812735
Immune	chrX	973246	64109	CRLF2	-	-239477	22228	0.5708049151765459	-0.6661377639103305	19.204318215800242	0.003417536896812735
Immune	chr19	44725324	602	BCL3	+	23397	11324	0.7005428138340792	-0.30165426164335635	19.202450306996596	0.003419361510905402
Immune	chr21	36698745	6493	SIM2	+	376	50797	-0.8222038833485448	-0.6221447797123663	19.20073377649554	0.0034204759764983107
Immune	chr12	49548916	23416	KCNH3	+	-9759	19156	-0.5151737126613035	-0.17127989285253306	19.20006233315347	0.0034204759764983107
Immune	chr2	6496152	101929390	LINC01247	-	120730	9413	0.5804777199725769	-0.2972968783831415	19.197963431801824	0.0034204759764983107
Immune	chr10	69318202	3098	HK1	+	-21	83701	-0.5703953564737068	-0.4649132058952672	19.197037664675996	0.0034204759764983107
Immune	chr17	48543206	100874362	HOXB-AS1	+	1145	6891	-0.8053241318127123	0.6885203099230397	19.196820338210657	0.0034204759764983107
Immune	chr10	73986	347688	TUBB8	-	24748	2351	0.9344740959718933	-0.23897335727239752	19.196742232321625	0.0034204759764983107
Immune	chr7	20331585	101927811	LOC101927811	-	-177	3462	-0.8295570760626482	0.20726269520224314	19.19211398497717	0.0034272592521694474
Immune	chr8	142613819	23237	ARC	-	-653	3429	0.5578614952159251	-0.6656633298212753	19.18988117889419	0.003429005233847346
Immune	chr6	165660711	10846	PDE10A	-	-1389	334814	-0.6837025252773254	-0.2812963649735004	19.189450216619186	0.003429005233847346
Immune	chr15	89665564	374654	KIF7	-	10113	27482	-0.5685255154318098	-0.3306630989688127	19.18520388577447	0.003435120236127397
Immune	chr6	393671	3662	IRF4	+	-1932	19705	-0.7952919527327655	0.3401109883398017	19.18328965399916	0.003435546371325674
Immune	chr17	68291765	22901	ARSG	+	-270	137879	-0.6764992608418675	-0.28228619886966455	19.18225480987909	0.003435546371325674
Immune	chr10	60733035	288	ANK3	-	-491	707229	-0.8414753499469018	0.11677905402559859	19.18184507245722	0.003435546371325674
Immune	chr19	42397187	100996307	LIPE-AS1	+	-39	255208	-0.5927733491915517	-0.18416502298178067	19.180833479082914	0.003435546371325674
Immune	chr22	49635774	348645	C22orf34	-	-21768	243018	0.5491098576790128	-0.4756245693282436	19.180746727140733	0.003435546371325674
Immune	chr9	129321129	414318	C9orf106	+	-113	1588	-0.8513580313975152	-0.5838112218406845	19.17895253527999	0.0034372588321423324
Immune	chr5	28077929	105374698	LINC02103	-	-209736	1277	0.5543825028548901	-0.09108198004225994	19.177676141268407	0.0034380400948565053
Immune	chr12	47080121	347902	AMIGO2	-	170	3352	-0.7499962241361079	-0.06936208771907211	19.17538256840311	0.003439971176759637
Immune	chr2	74835099	3099	HK2	+	-2444	60700	-0.9784763736685846	-0.1531197390445601	19.174920251569688	0.003439971176759637
Immune	chr1	3070749	63976	PRDM16	+	-1571	369444	-0.8970207970628465	0.012503134743211861	19.171828285226148	0.0034440292939825674
Immune	chr14	36520844	7080	NKX2-1	-	619	3827	-0.8864212953508765	0.03336493395058931	19.17098552503075	0.00344403233004384
Immune	chr10	81875416	10718	NRG3	+	-102	1111866	-0.6830997398839826	-0.24621000810923696	19.16928848759965	0.00344557773467509
Immune	chr20	36541428	10398	MYL9	+	56	8340	-0.6562005387476348	-0.31097848998042393	19.16803500638646	0.0034456989312086827
Immune	chr12	113246187	53373	TPCN1	+	-1819	54217	0.6116645256013129	-0.44512965027277346	19.16754105417978	0.0034456989312086827
Immune	chr2	126656247	2995	GYPC	+	-312	40741	-0.9561363206017799	-0.1725538921051963	19.165963434968795	0.0034470314508810705
Immune	chr1	91404610	164045	HFM1	-	-259	144104	-0.8205590232337394	-0.502132625705867	19.16482696741594	0.003447568285619247
Immune	chr20	390612	57761	TRIB3	+	-9269	16217	0.48801464640518766	0.12711728474595532	19.163562566270212	0.00344833698651172
Immune	chr1	46533113	105378696	LOC105378696	-	-2402	2522	-0.79271165289637	0.27309701425414484	19.15863342117781	0.0034550636585303517
Immune	chr11	640238	1815	DRD4	+	-2933	3401	-0.5402807114537608	-0.26775898981220864	19.158166157946425	0.0034550636585303517
Immune	chr2	43831885	64240	ABCG5	-	-6934	26348	-0.5701372576035927	-0.1968070966794196	19.155498253177214	0.003458378058811735
Immune	chr3	67656007	101927111	SUCLG2-AS1	+	-1310	92414	-0.5371944040806282	-0.49462904524932977	19.153812659030557	0.0034599152791983975
Immune	chr11	2139433	3481	IGF2	-	459	9863	-0.6147174734654527	-0.6064224882972479	19.15295955889283	0.0034599444863191225
Immune	chr16	88733770	100289580	LOC100289580	+	-2590	10246	-0.675735560274817	-0.7937521919156664	19.150417012740157	0.0034611968737676083
Immune	chr15	89665579	374654	KIF7	-	10128	27482	-0.5939645134686167	-0.32859101614811687	19.1502705562367	0.0034611968737676083
Immune	chr1	90835563	105378853	LOC105378853	-	-598	6615	-0.527218395439822	-0.6990265595824391	19.149287996092085	0.0034611968737676083
Immune	chr14	105762593	2003	ELK2AP	-	89786	3231	0.5756510168081035	-0.1804076063996868	19.148924516221996	0.0034611968737676083
Immune	chr2	126682463	2995	GYPC	+	-26528	40741	0.6174482504048269	-0.6559306081092261	19.14584916595559	0.0034652615477935257
Immune	chr17	31416441	84440	RAB11FIP4	+	-24817	146594	0.529292041124738	-0.6947750278730461	19.143379964208428	0.0034682301150100723
Immune	chr16	60222012	729159	LOC729159	-	-137781	2109	0.5893850303448636	-0.49090073769748094	19.141463684638985	0.003470196502268644
Immune	chr11	19346416	89797	NAV2	+	4308	770878	-0.6695679381547156	-0.8490865515941521	19.136690203665346	0.0034765720527701314
Immune	chr17	57861506	51649	MRPS23	-	11434	11147	-0.9894555541572272	-0.794046401519586	19.13629249591102	0.0034765720527701314
Immune	chr1	24930359	864	RUNX3	-	80	30769	-0.5271020221247091	-0.26096954313610965	19.134209975444968	0.0034773157773045635
Immune	chr17	73643183	54549	SDK2	-	-905	309705	-0.787069388388923	-0.3982961254717776	19.133456373161714	0.0034773157773045635
Immune	chr1	204377669	127841	LINC00628	-	7950	1290	0.6053482438552122	-0.20660544166808217	19.13283350855859	0.0034773157773045635
Immune	chr15	40929906	54567	DLL4	+	-573	9728	0.9881617332483603	0.07108626894504917	19.132553215160463	0.0034773157773045635
Immune	chr19	18433242	51477	ISYNA1	-	-4067	2922	-0.602560037361783	0.29367255603802267	19.130681482677467	0.0034792108354159685
Immune	chr7	28957531	9865	TRIL	-	-882	5056	-0.712788541077073	-0.7951363786496649	19.128267137162254	0.00348085016397686
Immune	chr1	3669186	7161	TP73	+	-16621	83637	0.549573527920053	-0.21660472710253434	19.1281197945629	0.00348085016397686
Immune	chr12	6556281	25900	IFFO1	-	198	16556	-0.7682851388670463	-0.8520988208509679	19.124784111115694	0.0034854215116323535
Immune	chr3	53046522	51460	SFMBT1	-	449	142507	0.8608056074583965	0.19419341381949434	19.12230382316879	0.003488435786515636
Immune	chr19	31873585	100996665	LINC01533	+	152277	13992	0.5216998903811959	-0.16435200035207817	19.119211651087667	0.003491366120446246
Immune	chr16	86314775	146513	LINC02135	+	-28344	6959	0.5306114076845388	-0.44263196092479934	19.119041573280484	0.003491366120446246
Immune	chr12	6385015	4055	LTBR	+	-982	7539	0.6369352664119072	-0.5749831626522396	19.116444569534693	0.003492643507984504
Immune	chr22	27800043	4330	MN1	-	-1455	53222	0.6041504872103126	-0.1759519657727039	19.11611900464674	0.003492643507984504
Immune	chr8	143186050	4062	LY6H	-	25414	2723	0.5797454872001563	-0.39935616387082323	19.115856627886934	0.003492643507984504
Immune	chr19	55086778	54869	EPS8L1	+	-6386	7532	-0.5685076473341476	-0.030304943274655795	19.113518032874303	0.003494194190876297
Immune	chr11	281043	171389	NLRP6	+	-2473	6819	-0.5330987697804749	-0.8388727529439862	19.11292976593633	0.003494194190876297
Immune	chr3	136196433	55167	MSL2	-	587	46929	-1.071649101184389	0.08997598694652931	19.11211342595947	0.003494194190876297
Immune	chr2	238239248	55502	HES6	-	-876	1858	-0.6859200691577937	-0.46259602626909707	19.111698793984857	0.003494194190876297
Immune	chr10	92691979	3087	HHEX	+	-2055	5728	0.6095255818598276	0.026099460954235876	19.107165421403884	0.003499999278160997
Immune	chr7	100477802	81628	TSC22D4	-	-1477	12761	-0.6123247493757179	-0.9413041702139896	19.106877475999838	0.003499999278160997
Immune	chr7	128031398	64101	LRRC4	-	449	3879	-0.6016027043660055	-0.06303554843039119	19.10578987959625	0.0035004789775995933
Immune	chr2	231483988	4691	NCL	-	19494	9747	-0.5074029489126204	-0.5169804961359028	19.103800612107584	0.0035022314209746204
Immune	chr6	392050	3662	IRF4	+	-311	19705	-0.606567707323248	-0.12641223011758304	19.10270324764941	0.0035022314209746204
Immune	chr3	46701595	259236	TMIE	+	-262	9591	-0.5433843189932518	-0.2518966251179515	19.10235869949512	0.0035022314209746204
Immune	chr2	202033068	8324	FZD7	+	1519	3851	-0.6944914164853653	-0.5463905503683529	19.098840988811567	0.0035041584164742087
Immune	chr11	6481207	26515	TIMM10B	+	240	3235	-0.3418163284687532	-0.17403727130811952	19.098483018548613	0.0035041584164742087
Immune	chr10	44385548	6387	CXCL12	-	451	9231	-0.6998159012740133	-0.35622685960111355	19.09763420950599	0.0035041584164742087
Immune	chr12	111430880	10019	SH2B3	+	3982	16762	-0.6967732095350667	-0.6311051508131311	19.097264075917707	0.0035041584164742087
Immune	chr9	122214033	26468	LHX6	-	-7707	19164	-0.7225466601354983	-0.3819994654579173	19.096654661273107	0.0035041584164742087
Immune	chr16	88204196	101928880	LINC02182	+	-9915	937	0.5220448633855966	-0.44055788037723453	19.096221348375426	0.0035041584164742087
Immune	chr3	14811069	152274	LINC02011	-	-345	12084	-0.6130382925762767	0.11645041469103001	19.095544200795437	0.0035041584164742087
Immune	chr15	52112309	10017	BCL2L10	-	-466	3510	-0.6318834123303678	-0.036314608224261656	19.094664730150647	0.003504263755781496
Immune	chr1	10638778	54897	CASZ1	-	-157898	160071	-0.5042241326536299	-0.432622365642681	19.0921813221237	0.003507316131631715
Immune	chr11	1449064	81532	MOB2	-	-31822	11439	-0.5850848914216764	-0.17754680946094517	19.09003828648285	0.00350974583274448
Immune	chr22	38927495	200315	APOBEC3A	+	30027	5662	-0.7128659809143819	0.12530126009731252	19.088520804212635	0.003510952276125991
Immune	chr11	69985114	101928443	LOC101928443	-	-78810	7695	-0.5772759875360448	-0.41288103357124317	19.087740675839264	0.003510952276125991
Immune	chr5	1729724	100422966	MIR4277	-	20856	84	0.5412326700963631	-0.2615043385850915	19.083166108185413	0.0035178656785625853
Immune	chr6	166254035	101929297	LOC101929297	+	-17066	19976	-0.7096107395105441	-0.35870187937517706	19.079936233626583	0.003519496028065129
Immune	chr17	74212940	85001	MGC16275	-	-381	3326	0.7467123681889495	0.1646368507096703	19.079781943386422	0.003519496028065129
Immune	chr3	183825174	79929	MAP6D1	-	-431	9730	-0.5945447741188162	-0.1409004757733882	19.079724296045626	0.003519496028065129
Immune	chr19	40223491	79935	CNTD2	-	-3199	4483	-0.5325423636673513	-0.055396268439307964	19.079004139704324	0.003519496028065129
Immune	chr17	65559942	8313	AXIN2	-	-1680	33058	-0.8405051223748548	-0.3265647245610064	19.077955384178548	0.0035199206065004746
Immune	chr14	92514850	79890	RIN3	+	-1069	175214	0.5863947624849376	0.20689799285774463	19.076908648809365	0.0035200040468438202
Immune	chr9	35617150	971	CD72	-	-1277	8449	-0.7290003870301199	-0.45784024785547256	19.075405509001442	0.0035200040468438202
Immune	chr12	131286175	107161159	LINC02415	-	-11797	1860	0.5138647838453076	-0.34539302524591825	19.074493688271655	0.0035200040468438202
Immune	chr16	86807380	102724344	LINC02188	+	-85289	15736	0.517974040040618	0.020935173740375183	19.07378811575557	0.0035200040468438202
Immune	chr12	128267893	92293	TMEM132C	+	-490	440513	-0.6153928129898084	-0.09002041126859717	19.07375606409066	0.0035200040468438202
Immune	chr8	141308743	731779	LINC01300	+	31806	4073	-0.5422667946504492	-0.3655337472488806	19.07178837985651	0.0035200040468438202
Immune	chr17	77958904	57690	TNRC6C	+	45333	104599	-0.5633973609641366	0.07715104500245988	19.071696498928645	0.0035200040468438202
Immune	chr2	70978656	79998	ANKRD53	+	-211	7055	-0.8671447130787118	-0.6491715230476398	19.071374462311518	0.0035200040468438202
Immune	chr4	75941178	27163	NAAA	-	165	27358	-1.1274422330908842	-0.11371332858862843	19.06884751781547	0.0035231624096860492
Immune	chr16	86558990	146512	FLJ30679	+	-3670	1980	0.5201370226966364	-0.3065891132099702	19.067054361675986	0.0035247972469086004
Immune	chr17	49013439	10642	IGF2BP1	+	-16027	58734	0.5670649724149838	-0.5195611184169682	19.066332474965336	0.0035247972469086004
Immune	chr17	81514770	71	ACTG1	-	1971	2829	-0.7324697578023563	-1.1813045974504581	19.061840541037697	0.0035308308893548567
Immune	chr7	373218	442497	LOC442497	+	6207	3455	0.5594507931845322	-0.1883648717349854	19.061440269958837	0.0035308308893548567
Immune	chr15	25862945	57194	ATP10A	-	-257	184490	-0.7044631773603108	-0.34430168723645854	19.05855671674267	0.0035346627407977526
Immune	chr19	2085484	126308	MOB3A	-	-10786	25235	-0.5371022213721752	-0.20180850358499258	19.056729266853505	0.0035365417116018064
Immune	chr1	6460624	8718	TNFRSF25	-	-5571	5042	-0.5699495011019641	-0.9659274847429091	19.05502464510681	0.003538148173677872
Immune	chr1	225677568	55740	ENAH	-	24425	166314	-0.519497871600159	-0.26047122768656805	19.054237108889087	0.003538148173677872
Immune	chr8	25000604	4747	NEFL	-	43735	5914	0.902866002426065	-0.3699500184935929	19.051133666489925	0.003538458336629766
Immune	chr12	123160148	57605	PITPNM2	-	49659	127010	0.5668919215897448	-0.5290069420435686	19.051004768994588	0.003538458336629766
Immune	chr7	128405577	3614	IMPDH1	-	-393	13694	-0.7234750940627961	-0.051178679626919805	19.05087203900964	0.003538458336629766
Immune	chr18	75532066	284274	SMIM21	-	104363	11687	0.5148390310442515	-0.08890637148687207	19.05082299794371	0.003538458336629766
Immune	chr10	104269055	119391	GSTO2	+	-182	30546	-0.6018495399024801	-0.3154292994515302	19.048149357856524	0.003541182796681123
Immune	chr19	38264934	10653	SPINT2	+	-476	28157	-0.5421200317486656	-0.3033067522903105	19.047732913102095	0.003541182796681123
Immune	chr4	40516127	54502	RBM47	-	154	92719	0.5507259732064193	-0.43168772487717066	19.04603425421138	0.003542831970330514
Immune	chr12	57627849	2583	B4GALNT1	-	-4832	6787	-0.6275129345122938	0.2906528678078199	19.04191965183209	0.00354779747082518
Immune	chr12	114667501	6926	TBX3	-	-16663	13911	-0.6010713034003532	-0.8189634938693222	19.04174229218261	0.00354779747082518
Immune	chr9	135105554	10439	OLFM1	+	-17886	33517	0.5443734996418629	-0.2720183783060408	19.040857690595807	0.003547937832541504
Immune	chr5	93595010	7025	NR2F1	+	-11673	11273	-0.5284484595728822	0.3447890635855447	19.035374822606993	0.003554622420954098
Immune	chr22	49191322	100128946	LINC01310	+	-324552	31617	0.5575370013547044	-0.077353586862383375	19.035096632732248	0.003554622420954098
Immune	chr4	143700623	166752	FREM3	-	-52	123268	-0.6616677998647301	0.02757265238528057	19.034840519015674	0.003554622420954098
Immune	chr2	237691474	9208	LRRFIP1	+	690	73752	-0.5943988337507007	-0.25562384675556477	19.033618026262815	0.003555395124944393
Immune	chr7	122316551	389549	FEZF1	-	12040	3203	-0.587227548095291	-0.4172801841975812	19.029420791082558	0.0035617166739088497
Immune	chr12	80708286	4618	MYF6	+	-657	1849	-0.6021507295353601	-0.7281417372663206	19.027971148940495	0.0035629163178497476
Immune	chr9	133225781	29989	OBP2B	-	16531	3972	0.5226894376904309	-0.33425374498169336	19.023767971388395	0.003568365493833312
Immune	chr4	188218803	339976	TRIML1	+	-79362	8300	0.5441507002693786	-0.509306873198603	19.022867564269934	0.003568365493833312
Immune	chr2	113276013	7849	PAX8	-	-2908	62925	-0.5300843366931166	-0.35520925953436777	19.02263591117208	0.003568365493833312
Immune	chr8	41897147	286	ANK1	-	385	243538	-0.69389408718063	-0.18335204576503536	19.020709746210905	0.003570305720526424
Immune	chr1	1158006	406984	MIR200B	+	9098	95	-0.6702200979435045	-0.4548376305253678	19.01733885674473	0.003570305720526424
Immune	chr10	43728788	102724264	LOC102724264	-	-50037	1260	0.545516811596759	0.05390070107639958	19.01725818791663	0.003570305720526424
Immune	chr7	2500249	3955	LFNG	+	12280	15901	0.7486551658219256	-0.5805228585698099	19.016386931052367	0.003570305720526424
Immune	chr8	94950133	137682	NDUFAF6	+	-553	40075	0.6105913873605852	-0.20790822276916288	19.016336769623422	0.003570305720526424
Immune	chr9	136540266	4851	NOTCH1	-	-5520	51354	-0.5580512412011462	0.0015762967056905156	19.01489685577728	0.003570305720526424
Immune	chr1	39491919	353500	BMP8A	+	-273	38224	-0.5863039082437284	-0.6806458044202344	19.014842717781313	0.003570305720526424
Immune	chr5	2739690	153572	IRX2	-	-11965	5491	-0.6642271490822022	0.42869250404758574	19.01471488824079	0.003570305720526424
Immune	chr8	101109392	441374	FLJ42969	+	-57338	24198	-0.5652012249972074	-0.3358429480952419	19.01382638700993	0.003570305720526424
Immune	chr12	51820461	401720	FIGNL2	-	-11456	14026	-0.6115449330908161	0.1342441440993541	19.01355744536732	0.003570305720526424
Immune	chr11	2414262	29850	TRPM5	-	-8783	18530	0.5561066811859062	-0.767479606490143	19.01147500978206	0.0035704950445937097
Immune	chr9	129495717	100506190	LINC00963	+	-7057	25030	0.5104759249092531	-0.05633037144960897	19.011269637428175	0.0035704950445937097
Immune	chrX	58281368	7789	ZXDA	-	370735	5204	0.5845300877968999	-1.051473217966734	19.01054055819975	0.0035704950445937097
Immune	chr16	10880129	4261	CIITA	+	-2931	47786	-0.5522768842008762	-0.23102471445881742	19.010249286372108	0.0035704950445937097
Immune	chr8	42391804	7419	VDAC3	+	-43	14177	-0.5521270799503253	-0.6393891272424378	19.009133398996404	0.003571084496390233
Immune	chr8	141769175	100302147	MIR1302-7	-	-17138	72	0.5307168852231555	0.3104571240126599	19.007966223735895	0.0035717706823869674
Immune	chr1	21289779	1889	ECE1	-	-494	73027	-0.5981698301198008	-0.02093421397747767	19.006222093913422	0.0035735379903520156
Immune	chr19	53468120	126017	ZNF813	+	-385	26558	-0.5925245716272198	-0.48583734622981395	19.003786940636182	0.0035766018431405955
Immune	chr7	155804829	6469	SHH	-	-4243	9089	-0.5556967463481615	-0.363514474400221	19.002106366822716	0.0035780719463395227
Immune	chr1	26833720	84243	ZDHHC18	+	-7010	29011	-0.5526173772345642	-0.3669054005614168	19.000615236972493	0.0035780719463395227
Immune	chr4	179689565	728081	LINC00290	-	-1469584	95060	0.6387573982143107	-0.8010618357733729	19.000561208333096	0.0035780719463395227
Immune	chr1	20732537	400745	SH2D5	-	-103	12909	-0.8523423740132515	-0.09309957712626882	18.99980664385396	0.0035780719463395227
Immune	chr9	132179615	84628	NTNG2	+	-17668	82585	0.5881268546118709	-0.757575272241765	18.998587022451446	0.0035788622850223967
Immune	chr17	82333407	6398	SECTM1	-	-638	13022	-0.5586225177075012	-0.7598490607954355	18.994089501715226	0.003584516099937257
Immune	chr3	123800066	4638	MYLK	-	-84236	272007	0.6075588805709802	-0.6311990997839847	18.99290359715946	0.003584516099937257
Immune	chr10	119030248	340719	NANOS1	+	-532	4017	-0.9853076352739889	-0.3028175854388289	18.992664785931883	0.003584516099937257
Immune	chr3	158672541	56925	LXN	-	-152	6280	-0.5821542255698582	-0.2001461019117337	18.991931206678622	0.003584516099937257
Immune	chr18	60662319	4160	MC4R	-	289551	1438	0.5861306994261225	-0.7814326712074408	18.99158909311106	0.003584516099937257
Immune	chr5	179167101	30832	ZNF354C	+	-106686	23563	-0.5517083488013597	0.1779858342035489	18.990658214852502	0.003584769141671614
Immune	chr9	136665770	51162	EGFL7	+	2	6907	-0.38006817234511436	-0.5582398805344811	18.986504111670904	0.0035854937066795343
Immune	chr8	142769902	432355	SLURP2	-	74	5491	0.5762083802266468	-0.14764146272327272	18.986039370379608	0.0035854937066795343
Immune	chr16	89576010	27132	CPNE7	+	-242	21479	-0.799875507773533	-0.15607770525577178	18.985774348762376	0.0035854937066795343
Immune	chr22	20437088	91179	SCARF2	-	-771	13276	-0.5588015012035024	-0.39536549819289696	18.985301590955075	0.0035854937066795343
Immune	chr1	22259681	100616433	MIR4418	+	6558	62	0.604133443051234	-0.9367724278522745	18.98495400969818	0.0035854937066795343
Immune	chr6	30684911	170954	PPP1R18	-	-2405	10928	-0.6678626162017829	0.3922005367782299	18.984724656016496	0.0035854937066795343
Immune	chr1	15949766	7709	ZBTB17	-	-26366	34264	-0.5298541011828715	-0.11131421763912468	18.9847086088265	0.0035854937066795343
Immune	chr12	122004526	605	BCL7A	+	17360	40159	-0.5969605106100838	-0.7620887882807573	18.983283041916764	0.0035860138038878277
Immune	chr10	131311545	256536	TCERG1L	-	-176	219330	-0.780184915676326	-0.8261431942209321	18.98274986238536	0.0035860138038878277
Immune	chr19	1755439	390874	ONECUT3	+	-1776	21783	0.9048793978864961	-0.24842177872442794	18.98205227395281	0.0035860138038878277
Immune	chr7	16421058	729920	ISPD	-	-264	333796	-0.364650534439442	-0.6071634838257164	18.980807333361994	0.0035868641798314023
Immune	chr1	182056775	127665	ZNF648	-	-4937	7143	-0.5505840397434381	-0.08372489728531902	18.978922558505875	0.003588918691911963
Immune	chr1	213980085	100505832	PROX1-AS1	-	-6068	166513	-0.526227535817629	-0.4114172567746468	18.978030863925394	0.0035891064662275486
Immune	chr17	75487857	102466911	MIR6785	+	10691	81	-0.5540345971610203	-0.9719912851066875	18.975737814125033	0.0035898736179887686
Immune	chr1	182056767	127665	ZNF648	-	-4945	7143	-0.5687499088246217	-0.08594921924792684	18.975415833187377	0.0035898736179887686
Immune	chr11	63766083	65998	C11orf95	-	-2558	8750	0.5801771985423305	-0.4972176521941699	18.975249455353534	0.0035898736179887686
Immune	chr5	146877987	5521	PPP2R2B	-	-798	289281	-0.7046729211857513	-0.2984313935306892	18.974098795287915	0.0035905512265158672
Immune	chr1	151459088	23126	POGZ	-	-377	56742	-0.5281473533982908	-0.3573459574702125	18.97166275535739	0.0035936497591497318
Immune	chr2	207767672	7855	FZD5	-	-1747	6834	0.5802756949531537	-0.26860106876563755	18.967956416757588	0.0035991470744193934
Immune	chr9	136971967	101928638	PRR31	+	-2599	3517	-0.7565451283108495	-0.6066680794431555	18.964635597441998	0.0036022071483905356
Immune	chr19	13839174	407010	MIR23A	-	2515	73	-0.6418441514998074	-0.19787368074529216	18.96335314431525	0.0036022071483905356
Immune	chr15	64824584	80119	PIF1	-	-1084	10039	-0.6202459939778354	-1.0658197062294337	18.96318803889543	0.0036022071483905356
Immune	chr8	55407577	100133234	SBF1P1	-	-47744	6125	0.5165130175797189	0.5225371922103713	18.962531292570745	0.0036022071483905356
Immune	chr22	21014349	113691	TUBA3FP	-	62	6081	-0.7597400656586273	-0.11908116688426766	18.962056977989622	0.0036022071483905356
Immune	chr7	28957676	9865	TRIL	-	-737	5056	-0.5956950121025687	-0.7544485764007696	18.961183462015015	0.0036022071483905356
Immune	chr7	99919137	89122	TRIM4	-	-463	29194	0.9216928720811038	-0.07579110474453708	18.960658755720758	0.0036022071483905356
Immune	chr10	122163390	10579	TACC2	+	36	91120	-0.7787240115797204	-0.21699689709193365	18.95939247886883	0.0036022071483905356
Immune	chr1	23794281	11313	LYPLA2	+	-3125	4384	0.5641719358942928	-0.6283834744472155	18.959196068118814	0.0036022071483905356
Immune	chr5	132826048	134549	SHROOM1	-	-262	4170	-0.5291026400551101	0.22323897568640758	18.9581468071215	0.0036022071483905356
Immune	chr19	1467308	148223	C19orf25	-	-11921	6029	-0.622378909634916	-0.6878096760815274	18.957667827833106	0.0036022071483905356
Immune	chr11	57476556	349667	RTN4RL2	+	-16019	17003	-0.9128957216557881	-0.35327618534654903	18.95549034371344	0.0036048353531679227
Immune	chr14	34060648	112399	EGLN3	-	109570	26864	-0.739137922866764	-0.18439385061189612	18.947084307683802	0.003618266414011967
Immune	chr22	22508552	140883	ZNF280B	-	-635	24762	-0.7017141138183712	-0.4616016795187396	18.946824115565164	0.003618266414011967
Immune	chr11	555424	692247	LOC692247	+	3838	845	-0.5915261859511293	-0.5597672029812657	18.944983135965735	0.0036202696867853926
Immune	chr1	2875455	100287898	TTC34	-	85790	148298	0.49868787809058396	-0.043940621994114075	18.943947403871256	0.003620746170038589
Immune	chr12	129700147	121256	TMEM132D	-	-203520	831942	0.5363053178664822	-0.265621281713032	18.941816948986848	0.003623301779766507
Immune	chr12	124457765	9612	NCOR2	-	-109699	243054	-0.5324106047667404	-0.10757504718779277	18.939489458244353	0.003624826067632608
Immune	chr1	226675258	100506443	ITPKB-IT1	-	190	18989	-0.565279757578757	-0.5442854289263792	18.939446841603242	0.003624826067632608
Immune	chr11	794868	79751	SLC25A22	-	-1395	5789	0.5892981946495128	-0.3475162833543361	18.934374729069063	0.0036329837794454446
Immune	chr1	204359819	22874	PLEKHA6	-	-110	141079	-0.53037253275178	-0.5534886996870525	18.933098533193373	0.0036339230457951522
Immune	chr4	170133283	51166	AADAT	-	42896	30166	0.6250579753793	-0.9851220272733142	18.931337205910225	0.0036357875913168073
Immune	chr16	2185141	57524	CASKIN1	-	-11323	19282	0.5283673224362789	-0.002793961678111244	18.929906074353543	0.0036370241801630347
Immune	chr16	88927265	100129697	LOC100129697	+	12772	11488	0.5081900070504826	-0.47607634759813805	18.92497764309213	0.003641716558943545
Immune	chr13	30115096	100874146	LINC00365	-	6221	5698	-0.4748448714579965	-0.29460920064166846	18.924965134387357	0.003641716558943545
Immune	chr10	3067120	5214	PFKP	+	400	69286	-0.6573849555131767	-0.7099670625936892	18.92474909888457	0.003641716558943545
Immune	chr17	83073891	284207	METRNL	+	5800	15436	0.5319112768660637	0.24034622546805165	18.924320047909497	0.003641716558943545
Immune	chr6	166168296	6862	TBXT	-	-373	11014	-0.7282716269744804	0.14446445251549736	18.9175086902386	0.0036532465682599263
Immune	chr1	6460622	8718	TNFRSF25	-	-5573	5042	-0.5974225946037925	-0.9661140669669219	18.91446185862872	0.0036547171358301414
Immune	chr8	143527956	23144	ZC3H3	-	-13494	103796	0.5619035170248804	-0.22822327813932658	18.912855140486705	0.0036547171358301414
Immune	chr5	69415812	153562	MARVELD2	+	-700	26952	0.5657938270515753	-0.4675302274376056	18.91270974446593	0.0036547171358301414
Immune	chr8	22695174	1960	EGR3	-	1872	5642	-0.6848720609014006	-0.5118035250070647	18.91143009772739	0.0036547171358301414
Immune	chr1	4500342	105376679	LINC01646	+	71145	12218	0.608031981333412	-0.7414816824791143	18.91083263550272	0.0036547171358301414
Immune	chr5	179204647	9509	ADAMTS2	-	-140783	234580	0.6259771268884683	-0.6643895240516903	18.91076154372955	0.0036547171358301414
Immune	chr6	76453512	105377860	LINC02540	-	-140111	71175	0.5636250461698171	-0.9691592070929711	18.910542392251422	0.0036547171358301414
Immune	chr1	1764379	65220	NADK	-	5737	7411	0.5448400492474947	-0.309170009048977	18.90982198936096	0.0036547171358301414
Immune	chr3	71785005	60675	PROK2	-	-201	13552	-0.7753689924941989	0.006612040873584005	18.909728621193906	0.0036547171358301414
Immune	chr5	136079437	100126299	VTRNA2-1	-	-1161	108	-0.528613656860091	-0.2915629173529973	18.90792704986486	0.003656517654846994
Immune	chr2	174336431	100131390	SP9	+	-1338	2448	-0.6092755093431566	-0.49828498800478804	18.90491273429714	0.003656517654846994
Immune	chr5	8870479	101929284	LINC02199	+	-30747	41793	0.5574687165730798	0.4235018696318869	18.90463092451435	0.003656517654846994
Immune	chr19	18469359	51477	ISYNA1	-	31058	3914	0.5652925288656424	-0.6011313899953354	18.90361371832256	0.003656517654846994
Immune	chr11	2137947	3481	IGF2	-	659	8177	-0.5918866249038368	-0.4718519696724858	18.90356628455236	0.003656517654846994
Immune	chr3	125886162	101927056	LOC101927056	-	85	58841	0.6405669440231537	-1.085079779799665	18.90346917372247	0.003656517654846994
Immune	chr4	186724641	2195	FAT1	-	808	136051	1.0132442800773809	-0.22765826353537116	18.90335285919498	0.003656517654846994
Immune	chr18	78716800	27164	SALL3	+	263475	18695	0.5713558729358515	0.00896673037074162	18.899976027152626	0.0036615074651622963
Immune	chr17	79435812	146713	RBFOX3	-	-80336	426804	0.5791642522374154	-1.0639801141223968	18.899043536585133	0.00366180975310898
Immune	chr9	65545254	220869	CBWD5	+	130580	5996	0.5730964022953701	-0.6763497354474618	18.898173463811368	0.0036619928534451225
Immune	chr10	124478697	64077	LHPP	+	-16925	36743	0.5651156695152045	-0.42105584004414087	18.894645122587534	0.0036672832773007123
Immune	chr19	10404660	11140	CDC37	-	1065	12463	0.9015758370860812	-0.27406044255173545	18.890260827711522	0.0036742302589202096
Immune	chr3	136862745	4690	NCK1	+	-537	89403	-0.7955592160802624	-0.5280202138325067	18.885529712942542	0.0036807713760912478
Immune	chr11	65663543	5970	RELA	-	571	9377	-0.9563320660660793	0.12249519803020387	18.88532063516282	0.0036807713760912478
Immune	chr19	46601708	808	CALM3	+	361	8714	-0.8028046331536184	-0.676554141624531	18.881209352901102	0.0036818563740460128
Immune	chr5	7396497	108	ADCY2	+	-267	433852	-0.6511243637969909	0.3640166798406802	18.881174032400878	0.0036818563740460128
Immune	chr19	47275227	255783	INAFM1	+	-342	839	-0.6374511897501406	-0.5132407297181995	18.88004281401031	0.0036818563740460128
Immune	chr8	1495447	100507435	DLGAP2-AS1	-	-126217	56155	0.601687504258236	-0.7565234205951293	18.879649477711112	0.0036818563740460128
Immune	chr22	37485384	4242	MFNG	-	-1003	17325	-0.5589633658563574	-0.8558894694103648	18.879432531982026	0.0036818563740460128
Immune	chrX	643451	6473	SHOX	+	-19107	35068	0.6012846572776003	-0.5743746814266453	18.87875429388824	0.0036818563740460128
Immune	chr7	5331529	222962	SLC29A4	+	-48599	21144	-0.5717143203766619	-0.8459689909644945	18.877787453205205	0.0036818563740460128
Immune	chrX	476260	28227	PPP2R3B	-	89305	53023	0.5674467071631255	-0.9321967141153958	18.877354681675648	0.0036818563740460128
Immune	chr7	150370299	29803	REPIN1	+	870	2876	0.5510875332378672	-0.3375380136741811	18.877088673646455	0.0036818563740460128
Immune	chr14	104117339	406986	MIR203A	+	66	110	-0.6124074464517385	-0.47936530236113006	18.877041606184534	0.0036818563740460128
Immune	chr6	114342111	222537	HS3ST5	-	279234	7292	-0.7948431475311348	-0.045878116912286625	18.876037004968325	0.003682309293352228
Immune	chr11	556106	692247	LOC692247	+	3156	845	-0.5532065480798649	-0.5634274491324023	18.87318450312744	0.003685931025891614
Immune	chr7	122316529	389549	FEZF1	-	12018	3203	-0.5351037676355331	-0.43172042305206215	18.872622769798348	0.003685931025891614
Immune	chr19	3605243	6915	TBXA2R	-	-1590	12328	-0.6135005715485075	-0.936208713155133	18.868452150877346	0.003691342353421858
Immune	chr14	36580858	26257	NKX2-8	-	-1756	2604	-0.5155919296236203	-0.3005962335232273	18.86828662826499	0.003691342353421858
Immune	chr11	720854	64787	EPS8L2	+	-14734	21608	-0.5714296026141671	-0.7745240838598868	18.866487607328125	0.0036933373059157347
Immune	chr19	4175363	51548	SIRT6	-	-6943	8198	0.5248103392934934	-0.31766193251481306	18.863354088375292	0.0036979201086928424
Immune	chr19	52638312	55769	ZNF83	-	-79	26027	-0.6503146245619095	-0.48623773635821593	18.862089803634703	0.0036988827926327642
Immune	chr1	180154563	5768	QSOX1	+	270	43202	-0.7839741980903577	0.7496506619508821	18.85981024004169	0.0037012166958007853
Immune	chr16	23835977	5579	PRKCB	+	2	384633	-0.6601060309329848	-0.16438279044481358	18.858730677120533	0.0037012166958007853
Immune	chr18	58446359	406906	MIR122	+	4715	85	0.6252023221204784	-0.4865689557886506	18.858577798293105	0.0037012166958007853
Immune	chr4	1683896	152877	FAM53A	-	-95	44111	-0.7910098422704381	-0.3612469006649822	18.85781864548037	0.0037012166958007853
Immune	chr8	144356490	340393	TMEM249	-	881	2384	0.582740876421333	-0.5843797962995352	18.856351915720552	0.0037025762022735945
Immune	chr11	134025241	100128239	LOC100128239	+	7031	9070	0.5281058073553679	-0.6187720344998682	18.85555200278875	0.0037026422183512363
Immune	chr19	932699	1820	ARID3A	+	-6662	46767	-0.5804672195783804	-0.7050917964836154	18.853199684591218	0.003705034626047997
Immune	chr3	93972742	5627	PROS1	-	-1339	101045	0.6206103331836357	-0.49087940704823946	18.852665995980487	0.003705034626047997
Immune	chr11	67614157	390213	DOC2GP	-	-1507	2141	-0.5717010650164411	-0.11713227267316136	18.851003734414242	0.003705034626047997
Immune	chr16	402577	26063	DECR2	+	-719	10630	0.5653101920365137	-0.47196049462375034	18.850577587691397	0.003705034626047997
Immune	chr7	27225289	2128	EVX1	+	17256	5275	-0.5959362735976614	0.16278599091902807	18.850495032740987	0.003705034626047997
Immune	chr11	794859	79751	SLC25A22	-	-1404	5789	0.6027824536969018	-0.33880432247429876	18.848102742603878	0.003707763981608067
Immune	chr11	69891725	2248	FGF3	-	72301	9457	0.5757763274492692	-0.3066151464116913	18.847562608753663	0.003707763981608067
Immune	chr19	17235864	2063	NR2F6	-	-9478	13458	-0.6406932079515345	-0.7859092683772004	18.845725227679267	0.003709852150395672
Immune	chr16	35425527	146481	FRG2DP	-	-55069	3183	0.5461516193101437	0.021148948238907506	18.841755750799194	0.003714582839190344
Immune	chr19	11578871	54	ACP5	-	91	4121	-0.7872962724374384	-0.5668209112745268	18.83975510018641	0.003714582839190344
Immune	chr5	141491579	56097	PCDHGC5	+	-2338	2637	-0.5443291442584692	-0.19252796493721613	18.8381730845383	0.003714582839190344
Immune	chr10	31603497	6935	ZEB1	+	-281876	208194	-0.794184816668781	-0.29108308942483146	18.837774109018042	0.003714582839190344
Immune	chr3	10505055	491	ATP2B2	-	-602	181635	0.5190053754708941	-0.21531467552150493	18.83725179068014	0.003714582839190344
Immune	chr12	113479738	64211	LHX5	-	7666	9184	-0.6419388889940386	0.01133824499511653	18.836392986852132	0.003714582839190344
Immune	chr22	37485371	4242	MFNG	-	-1016	17325	-0.5596185277135021	-0.8570011089035463	18.836353797300653	0.003714582839190344
Immune	chr10	101131654	3195	TLX1	+	-350	6486	-0.657260481033766	-0.2766078989723089	18.835805170924317	0.003714582839190344
Immune	chr2	205806359	8828	NRP2	+	-123859	61199	0.5583827196519072	-0.8067510499274786	18.835802435197007	0.003714582839190344
Immune	chr4	52861940	65997	RASL11B	+	388	4508	-0.7229544707543958	-0.5092489127963518	18.83567701244531	0.003714582839190344
Immune	chr7	26404787	105375304	LOC105375304	-	5369	27400	0.5725958198736519	-0.48828194074390485	18.833847966031875	0.0037166652246679623
Immune	chr11	1220056	727897	MUC5B	+	3009	39112	0.5339791495591946	-0.17753862519917887	18.83101914630776	0.0037206991189069035
Immune	chr12	130424514	9271	PIWIL1	+	-86626	33493	0.5672636987814306	0.03702054734280191	18.828388030682145	0.003721420378523246
Immune	chr22	48614030	25817	FAM19A5	+	-37724	175630	0.5285300591320704	-0.12913571400879756	18.828386954578285	0.003721420378523246
Immune	chr7	27246519	101410536	EVX1-AS	-	-710	5801	-0.5205163417408238	0.3515953340045194	18.828295705546058	0.003721420378523246
Immune	chr4	188179283	339976	TRIML1	+	-39842	8300	0.6646077660964098	-0.6085836130611144	18.827613437652573	0.003721420378523246
Immune	chr10	133124475	84435	ADGRA1	+	-22229	29430	0.5056211112460579	-0.44584402623848546	18.82554330340103	0.0037225337275936152
Immune	chr15	52789113	3175	ONECUT1	-	-899	34958	0.7237039131751418	0.23580107583771406	18.825526713143056	0.0037225337275936152
Immune	chr16	1030833	6755	SSTR5	+	41923	8699	0.5315731365006112	-0.5089730524842012	18.81705659053584	0.0037361420882384153
Immune	chr22	39144624	23492	CBX7	-	-8026	21877	-0.5898181899713878	-0.4836000364731994	18.817051889440705	0.0037361420882384153
Immune	chr20	20369208	3642	INSM1	+	-1087	2828	-0.6872656762468635	-0.40969549347752976	18.81621453554736	0.0037362994537973974
Immune	chr8	140588829	27161	AGO2	-	-46717	115396	-0.5483621535097795	-0.25475408381510745	18.81533898665574	0.0037365322431288884
Immune	chr5	27267217	643401	PURPL	+	205075	24110	0.609843875377387	-0.9735357332791152	18.81417248267374	0.0037373357179795695
Immune	chr3	50276472	132228	LSMEM2	+	2555	9088	-0.6247387927297011	-1.014444957835449	18.812996849169146	0.003738157852522175
Immune	chr13	73059600	688	KLF5	+	-808	18751	0.011818643492411704	-0.6447445935520222	18.811995332045626	0.0037386394459675994
Immune	chr20	36436155	22839	DLGAP4	+	25260	67223	-0.6734867351366017	-1.1904112158832307	18.809018535873378	0.0037424790249090604
Immune	chr16	3159173	197350	CASP16P	+	-14882	5656	-0.7399087671279175	-0.3165534950058502	18.80852683801065	0.0037424790249090604
Immune	chr21	44932604	3689	ITGB2	-	3731	42920	-0.8456413906777567	-0.3122268592899115	18.80664299425922	0.003744694897314632
Immune	chr3	66998196	84541	KBTBD8	+	107	12906	0.718184109483577	0.29215026210385336	18.80323460930174	0.00374642951018885
Immune	chr5	115179885	55521	TRIM36	-	-661	55785	-0.642886452253267	0.22254795541681133	18.802197150752264	0.00374642951018885
Immune	chr8	144048813	102465509	MIR6846	-	-8567	60	-0.5558266789113107	0.3180442221270213	18.801968253048393	0.00374642951018885
Immune	chr11	133065081	4978	OPCML	-	121313	529104	0.49480237892204987	0.327242505806878	18.800713108669214	0.00374642951018885
Immune	chr7	26404825	105375304	LOC105375304	-	5407	27400	0.5493031012917697	-0.5140272525727623	18.800231044189186	0.00374642951018885
Immune	chr10	104269029	119391	GSTO2	+	-156	30546	-0.6382028793978607	-0.32228282031488753	18.799175845964463	0.00374642951018885
Immune	chr18	57440635	9480	ONECUT2	+	-4950	55614	-0.5554422131600852	-0.5468821347232692	18.79917565787033	0.00374642951018885
Immune	chr11	65551403	4054	LTBP3	-	-6825	19670	0.5207810529930987	-0.6472200747972207	18.79835194133162	0.00374642951018885
Immune	chr19	3293270	4782	NFIC	+	66293	109655	0.5307120540993172	0.09940757082137654	18.7983009663943	0.00374642951018885
Immune	chr11	76206308	7481	WNT11	-	-222	20205	-0.631510437987252	-0.2875692694754127	18.79822713118096	0.00374642951018885
Immune	chr15	52112287	10017	BCL2L10	-	-488	3510	-0.5644334623974473	-0.025642678103923486	18.79635322916259	0.0037478405811067718
Immune	chr17	29567695	90313	TP53I13	+	581	4882	-1.0610434209152046	-0.6719399320739897	18.795513703252908	0.0037478405811067718
Immune	chr12	57627931	2583	B4GALNT1	-	-4750	6787	-0.5405027969187661	-0.012285034553326971	18.79499480638344	0.0037478405811067718
Immune	chr19	35755618	126393	HSPB6	-	-1411	2464	-0.5001220308237158	-0.36720704825538647	18.792135266882198	0.0037478405811067718
Immune	chr1	220876882	3142	HLX	+	2519	5658	-0.48268141209601517	-0.09322651708901186	18.79137035852169	0.0037478405811067718
Immune	chr15	28107636	4948	OCA2	-	8324	344437	-0.5924180722393563	-0.15825581868571503	18.791331852172483	0.0037478405811067718
Immune	chr3	197354861	1739	DLG1	-	55589	256713	-0.5570140186244277	-0.9021440120820188	18.79049015745109	0.0037478405811067718
Immune	chr11	2139435	3481	IGF2	-	461	9863	-0.586911437903654	-0.6016459559417736	18.790466083223407	0.0037478405811067718
Immune	chr15	41503008	3706	ITPKA	+	-9150	9702	-0.57914576278493	-0.4935802140838756	18.789981872352172	0.0037478405811067718
Immune	chr16	47144191	101927102	ITFG1-AS1	+	-123	18679	-0.7837691491298657	-0.3907437117506671	18.78997279070137	0.0037478405811067718
Immune	chr12	53050094	23371	TNS2	+	-43	14328	0.5975173478015421	0.26771364461134134	18.78908331256472	0.0037478405811067718
Immune	chr2	127408544	5624	PROC	+	9876	10827	0.8712563149759784	-0.5489930479711587	18.788407317804428	0.0037478405811067718
Immune	chr3	48636054	65010	SLC26A6	-	561	9771	-0.8711166396060916	-0.0320068456335507	18.787761031161146	0.0037478405811067718
Immune	chr9	96418299	195828	ZNF367	-	-88	32445	-0.5071342151034494	-0.6151732523180121	18.784894646523853	0.0037517693362472304
Immune	chr15	52112427	10017	BCL2L10	-	-348	3510	-0.7203944113728861	-0.5664278469354278	18.784267596485478	0.0037517693362472304
Immune	chr1	119000531	105378933	LOC105378933	-	-874	1062	-0.5800984032009102	0.4543608155729295	18.78304362158692	0.003751861829094941
Immune	chr14	24368708	4776	NFATC4	+	374	10525	-0.6434925805666467	-0.8644031063858517	18.782726519100045	0.003751861829094941
Immune	chr15	67823366	390598	SKOR1	+	-3662	14133	-0.4841629148619105	0.7527785385692387	18.781279555154974	0.003753239894350814
Immune	chr20	57390254	55544	RBM38	+	1144	17933	-0.516702851479346	-0.6594392920313813	18.77661992919252	0.0037609491866150532
Immune	chr7	44490216	23386	NUDCD3	-	-570	108421	-0.6697346205392823	-0.40410387592506564	18.772998000182014	0.0037652769592582485
Immune	chr8	87102717	168975	CNBD1	+	-236269	516280	0.579560912077834	-0.24062011287555754	18.772583706128543	0.0037652769592582485
Immune	chr19	44725422	602	BCL3	+	23299	11324	0.5939162093802647	-0.2964411774708721	18.77172410939817	0.0037652769592582485
Immune	chr10	132979571	399829	LINC01168	+	-14037	10964	0.5036877022271631	-0.306019625093989	18.770796962515924	0.0037652769592582485
Immune	chr6	33277661	8705	B3GALT4	+	-521	1686	-0.5895003372137846	-0.23446577242160233	18.770699598865463	0.0037652769592582485
Immune	chr8	144049030	102465509	MIR6846	-	-8350	60	-0.5333821797868529	-0.16595652459067903	18.76892425652278	0.0037673126857135373
Immune	chr22	21014381	113691	TUBA3FP	-	94	6081	-0.7600491772089891	-0.12825569311984555	18.764960255450127	0.003773678448860182
Immune	chr14	34060678	112399	EGLN3	-	109600	26864	-0.6830071930793913	-0.21130066301886055	18.763814923205274	0.00377447279889543
Immune	chr7	26153100	9603	NFE2L3	+	-873	34910	-0.6523614490820274	-0.5794286487814555	18.759676857255926	0.0037805904685598926
Immune	chr16	35143933	606551	UBE2MP1	-	-26458	961	0.5551548869470713	-0.056571528253452526	18.758598692770164	0.0037805904685598926
Immune	chr1	209675191	101930114	LOC101930114	-	-58	13891	0.8292042852808887	0.221745553949	18.758496385894162	0.0037805904685598926
Immune	chr22	46674388	23151	GRAMD4	+	-53986	59390	-0.6086896723291699	-1.1948916270995764	18.755650891430072	0.0037824789445078883
Immune	chr7	139483283	346689	KLRG2	-	-428	31020	-0.7596399243704436	-0.9459343670627496	18.755582468517233	0.0037824789445078883
Immune	chr8	142253109	619434	LINC00051	+	-54753	10648	0.49490783562194857	0.3167523384897473	18.755316584315807	0.0037824789445078883
Immune	chr19	17328958	57719	ANO8	-	-5871	11607	-0.6272381544566062	-0.8208641008127634	18.752238987645853	0.003785360519471865
Immune	chr11	112780893	4684	NCAM1	+	180354	317190	0.5032747855913889	-0.10563044044411331	18.752021336736046	0.003785360519471865
Immune	chr11	64317118	51504	TRMT112	-	-966	1593	0.6690490326611382	-0.4832876650723544	18.750946152759344	0.003785360519471865
Immune	chr17	45241944	100133991	MAP3K14-AS1	+	5981	20706	0.5976870147958869	-1.1014241473221582	18.750774755914925	0.003785360519471865
Immune	chr9	113463832	5998	RGS3	+	-132	134044	0.5378796716498301	-0.8623349810196155	18.74982989140863	0.003785360519471865
Immune	chr2	126656271	2995	GYPC	+	-336	40741	-1.0111305512466657	-0.14032501738197353	18.74941729238583	0.003785360519471865
Immune	chr16	66935606	8824	CES2	+	-1135	10621	0.6298666834614864	-0.5851294883826642	18.747782985959205	0.0037871357903538285
Immune	chr7	128940678	3663	IRF5	+	-8	9373	-0.5086432547031287	-0.5821066172708772	18.746393284926892	0.003788426516214622
Immune	chr11	64591185	116085	SLC22A12	+	-375	11544	0.5889418295986009	-0.6732807492944695	18.737943147619433	0.0038035876569457263
Immune	chr15	41502936	3706	ITPKA	+	-9078	9702	-0.5452613725020165	-0.4480835390252785	18.736705331734466	0.0038035876569457263
Immune	chr7	1260677	340260	UNCX	+	-28295	4945	0.5842587454553501	-0.6737339431726079	18.736098856211637	0.0038035876569457263
Immune	chr21	45456433	80781	COL18A1	+	-923	58211	0.6019791046883093	-0.8815328562605983	18.734958811042787	0.0038035876569457263
Immune	chr7	128031667	64101	LRRC4	-	718	3879	-0.6083893774790368	-0.23316205361640105	18.73318896084149	0.0038035876569457263
Immune	chr11	134863502	100507548	LOC100507548	+	121850	1448	0.4960213868096945	-0.03053978351674323	18.73316535137436	0.0038035876569457263
Immune	chr7	149715259	84626	KRBA1	+	-248	19565	-0.6023388032349654	-0.4222097998288117	18.733029217311213	0.0038035876569457263
Immune	chr11	69443683	102724265	LOC102724265	+	-18012	3951	-0.6525281474661987	-0.644669009310163	18.732868335916763	0.0038035876569457263
Immune	chr8	2001372	9920	KBTBD11	+	-27494	33066	-0.8793727136717011	-0.056789517984381296	18.728284188432795	0.0038112202124764333
Immune	chr2	126682443	2995	GYPC	+	-26508	40741	0.6050273594100735	-0.6488294330510024	18.727571329996152	0.0038112202124764333
Immune	chr17	75588507	80022	MYO15B	+	-449	38790	-0.6231298333248925	-0.7593044053971802	18.726382254881123	0.003812124468406219
Immune	chr5	141477638	5098	PCDHGC3	+	-1636	36976	-0.5986071876209569	-0.8477451478058288	18.718533456430748	0.0038263695585410776
Immune	chr3	197555061	622	BDH1	-	-926	46205	-0.5504182717118031	-0.290629633881252	18.71347205565118	0.003832947179519784
Immune	chr3	187139341	116832	RPL39L	-	-182	18573	-0.6552977346078065	-0.6618442576243592	18.71237898490508	0.003832947179519784
Immune	chr10	133358489	282969	FUOM	-	464	2872	0.5353353330866821	-0.468457994836516	18.71226569263647	0.003832947179519784
Immune	chr15	52112636	10017	BCL2L10	-	-139	3510	-0.657540626566639	-0.5503447551305578	18.71189399121215	0.003832947179519784
Immune	chr3	50194680	2779	GNAT1	+	-3070	6087	0.8962561405961383	-0.06377940305768506	18.710400692322068	0.003832947179519784
Immune	chr20	46210326	958	CD40	+	-92072	11492	0.5610808672858166	-0.13181059190693747	18.7100538381967	0.003832947179519784
Immune	chr5	7849987	134121	C5orf49	-	-1503	21112	-0.5516873168164166	0.049308019049207494	18.709586331754835	0.003832947179519784
Immune	chr17	38572672	80725	SRCIN1	-	-33258	75907	-0.6657451571976306	-0.5917472095470919	18.70899095869217	0.003832947179519784
Immune	chr15	52112321	10017	BCL2L10	-	-454	3510	-0.6089333511860936	-0.046340020313852814	18.708029799571655	0.003832947179519784
Immune	chr18	79540239	284240	LOC284240	+	39043	9737	0.5060821485555597	-0.4706794214201889	18.70721262515365	0.003832947179519784
Immune	chr7	128830613	2318	FLNC	+	-184	28846	-0.7362570703924364	-0.42862380378492737	18.707176851747064	0.003832947179519784
Immune	chr1	4122450	105376672	LINC01345	-	173470	1832	0.6587752261203341	-1.381215863495744	18.706407629504625	0.0038330200423854705
Immune	chr7	26153506	9603	NFE2L3	+	-1279	34910	-0.499569348603245	0.07906339017585637	18.70430811067927	0.0038348976265265905
Immune	chr9	89484143	10507	SEMA4D	-	4447	102460	-0.5456214232154625	-0.4944844357882128	18.704008711008164	0.0038348976265265905
Immune	chr12	51821455	401720	FIGNL2	-	-10462	14026	-0.5461484238373097	-0.2890315909619987	18.700937387290843	0.003835648442192217
Immune	chr12	48904293	85478	CCDC65	+	-183	17467	-0.6085698183907899	-0.9050725881083025	18.70063489635571	0.003835648442192217
Immune	chr5	40681854	5734	PTGER4	+	-1924	13807	-0.5269262651040935	-0.03447883371249473	18.700344976077893	0.003835648442192217
Immune	chr7	57485159	441234	ZNF716	+	-34982	23383	0.5190442662975056	-0.45815943466806014	18.699202381172256	0.003835648442192217
Immune	chr9	130938552	84929	FIBCD1	-	-300	36415	-0.8027434601196536	-0.773919034740511	18.69900208029854	0.003835648442192217
Immune	chr8	100649492	169166	SNX31	-	-173	76782	-0.6859950900288893	-0.24839932087405223	18.69798897719253	0.003835648442192217
Immune	chr6	151240664	9590	AKAP12	+	-665	118563	-0.716694391166058	-0.5717959872980847	18.69795876412828	0.003835648442192217
Immune	chr14	102930546	81693	AMN	+	-7890	8187	-0.594143555347575	-0.6822197896930903	18.697786317132298	0.003835648442192217
Immune	chr8	141939370	100302147	MIR1302-7	-	153057	72	0.5328595225849775	0.543014358890463	18.694051239016087	0.003840529342991511
Immune	chr8	41896936	286	ANK1	-	174	243538	-0.6500802008349243	-0.5495399250014954	18.693901996454564	0.003840529342991511
Immune	chr8	42391395	7419	VDAC3	+	366	14177	-0.5977605973446013	-0.4923486127576635	18.6897656938406	0.0038472328675365707
Immune	chr16	26180454	100422923	MIR548W	+	-155217	74	0.5518836986382069	-0.6681203366367999	18.68911836749242	0.0038472328675365707
Immune	chr2	74441351	6242	RTKN	-	-582	16073	0.5489908574874632	-0.901929116971124	18.68456673795566	0.003854265341193958
Immune	chr8	143939505	5339	PLEC	-	-85	24444	-0.531695033436843	0.228021139466794	18.684178954113545	0.003854265341193958
Immune	chr22	37018527	7263	TST	-	-926	8595	0.5278715481358685	5.385605750523557e-4	18.679479203051034	0.0038623018846901595
Immune	chr22	49024151	100128946	LINC01310	+	-157381	31617	0.5690085768117559	-0.6759074323994309	18.67818936187018	0.0038625856283174406
Immune	chr12	51820451	401720	FIGNL2	-	-11466	14026	-0.6022215324979577	0.1392637390732633	18.67619842150031	0.0038625856283174406
Immune	chr22	41914413	440829	SHISA8	-	-682	5560	-0.5905306296869341	0.20894281881743007	18.675635805582246	0.0038625856283174406
Immune	chr2	41878879	388942	LINC01913	+	-1324	16492	-0.5326003077506422	-0.5821203404769492	18.6750321412665	0.0038625856283174406
Immune	chr1	7784569	8863	PER3	+	-140	60752	0.6121031369936062	-0.6231179160956483	18.674978817634567	0.0038625856283174406
Immune	chr18	30419873	100302131	MIR302F	+	-120963	51	0.598238803210575	-0.7514800577423739	18.674843857965264	0.0038625856283174406
Immune	chr3	151085279	116931	MED12L	+	1519	349880	-0.5657935080197897	-0.6661523229592076	18.674249744966254	0.0038625856283174406
Immune	chr6	159169523	84624	FNDC1	+	-126	102712	-0.830953924961392	0.08528527041467938	18.67338666415074	0.003862863454131802
Immune	chr19	51185494	101928517	LOC101928517	-	3528	29044	0.528791243376788	0.013945626353895532	18.67189650198621	0.0038644126066874787
Immune	chr20	20368351	3642	INSM1	+	-230	2828	-0.7257256328734678	-0.2582566427352655	18.670017626422528	0.003866751185101462
Immune	chr19	42199494	162989	DEDD2	-	-18298	19200	-0.5898296549452953	-0.9276677105192006	18.66897870741647	0.003867387652244263
Immune	chr14	59920283	341883	LRRC9	+	-570	143847	0.6003027314046419	-0.4198987778817853	18.66799974770649	0.003867545190931348
Immune	chr8	141649096	100302147	MIR1302-7	-	-137217	72	0.5028185257723926	-0.02320042955303701	18.66745165751085	0.003867545190931348
Immune	chr19	35755668	126393	HSPB6	-	-1361	2464	-0.5080401480693131	-0.4080497413407181	18.664970940493234	0.0038707509833702503
Immune	chr2	43831814	64240	ABCG5	-	-7005	26348	-0.5241572060754273	-0.031754595213040374	18.66394979229686	0.0038707509833702503
Immune	chr3	194351226	1370	CPN2	-	-102	11564	0.5108194405758972	-0.5967234182312043	18.662577070811913	0.0038707509833702503
Immune	chr3	143120083	9435	CHST2	+	-307	4239	-0.6157559042433207	0.014661164834031582	18.662308950734243	0.0038707509833702503
Immune	chr17	79509016	146713	RBFOX3	-	-7132	426804	0.5259477916765543	-0.37407061291807675	18.661718567802595	0.0038707509833702503
Immune	chr2	86790679	925	CD8A	-	-1035	7110	-0.6689069973757281	0.33124123798199284	18.6615303866624	0.0038707509833702503
Immune	chr9	129495679	100506190	LINC00963	+	-7019	25030	0.49371421517790154	-0.034507169359678506	18.65896325416408	0.0038734952032590526
Immune	chr7	102433946	80228	ORAI2	+	-416	23292	-0.7255642362146826	-0.38314274674934345	18.65830170704774	0.0038734952032590526
Immune	chr2	10029489	101929882	LOC101929882	-	-13912	1849	-0.5423032236524205	-0.6568995076566032	18.657806535480336	0.0038734952032590526
Immune	chr11	72822214	89849	ATG16L2	+	-7808	15230	0.6400234100827639	0.1018364615953037	18.65673819330612	0.0038734952032590526
Immune	chr17	46865257	7484	WNT9B	+	-13671	35145	-0.5898823409285664	-0.7091137093935748	18.656484584487885	0.0038734952032590526
Immune	chr10	133276701	101	ADAM8	-	-202	14488	-0.5818844560291386	-1.0737204224352717	18.65584754902779	0.0038734952032590526
Immune	chr16	12261398	92017	SNX29	+	-284664	597556	0.6044746261524724	-0.6949259520594077	18.654601811489847	0.0038745614760610472
Immune	chr10	110672661	282996	RBM20	+	-28264	195075	-0.812356453374991	0.3251399981618449	18.652101542909527	0.0038781795887329125
Immune	chr8	26514721	1808	DPYSL2	+	-528	143985	-0.9144330557363222	-1.0349962749259491	18.65046273268514	0.0038800481319087254
Immune	chr8	143157205	4062	LY6H	-	-2835	2127	0.5721623114578804	-0.3506651735636697	18.6486987559773	0.0038821729976092063
Immune	chr12	124228323	144347	RFLNA	+	60841	26861	0.5007411639483497	-0.7428941248950548	18.645974238838427	0.0038862570224160817
Immune	chr3	32392111	112616	CMTM7	+	-440	63174	0.8924005859732931	-0.24359575860510757	18.6451511922225	0.003886464944499698
Immune	chr8	11201332	286046	XKR6	-	-34	305221	-0.6460649883624757	-0.017967577095125073	18.644079360570764	0.003886464944499698
Immune	chr20	61253390	1002	CDH4	+	-964	688192	-0.7063792292909625	0.1507492037861334	18.64371427339207	0.003886464944499698
Immune	chr16	1030702	6755	SSTR5	+	42054	8699	0.5195710192417484	-0.5373595058086705	18.641508206061367	0.0038878766582870097
Immune	chr6	164521819	105378111	MEAT6	-	-300244	28687	0.5712036199610786	-0.8421157019466394	18.641262234220928	0.0038878766582870097
Immune	chr15	32718052	26585	GREM1	+	-48	16666	-0.924216000255506	-0.4441961393919359	18.640591741104622	0.0038878766582870097
Immune	chr19	18099457	3594	IL12RB1	-	641	39822	-0.5786576776993128	-0.9564227489203906	18.640148396340713	0.0038878766582870097
Immune	chr6	35297847	50619	DEF6	+	-29	23954	-0.5449910117751229	-0.2968967877276274	18.639037574673104	0.0038886784331453265
Immune	chr2	232927515	25791	NGEF	-	-636	49466	-0.5625127192450746	-1.040050582886251	18.637074793599055	0.0038912193886914822
Immune	chr17	44970366	10882	C1QL1	-	2090	8584	-0.6270851363997185	-0.8571232016026565	18.63508697648313	0.00389381370641902
Immune	chr7	151783094	644090	LOC644090	+	23568	4159	-0.601804449339668	-0.3747706446925945	18.633902247298032	0.0038947693669879827
Immune	chr7	37920961	54749	EPDR1	+	358	30622	-0.8984176397128505	-0.5332630773595127	18.631142244738506	0.00389894604351671
Immune	chr12	51821510	401720	FIGNL2	-	-10407	14026	-0.5690728819133744	-0.13269425771650184	18.627738811271705	0.003903809075855943
Immune	chr3	162427692	647107	LINC01192	-	-875609	126059	0.5514866858382	-0.07862837394507194	18.62733344389143	0.003903809075855943
Immune	chr3	38039664	9940	DLEC1	+	-459	83537	-0.6026721163387048	-0.3849268094834402	18.62434973279599	0.003908455784927137
Immune	chr19	6730448	102465474	MIR6791	-	-6330	67	0.5256826237218976	-0.3917765742096443	18.62324921534413	0.003909245176306177
Immune	chr8	143939523	5339	PLEC	-	-67	24444	-0.5745225781658971	0.22840157910611367	18.62169090689555	0.0039109742983380194
Immune	chr19	36331600	100506930	LINC00665	-	-118	18658	-0.6670697728568246	-0.22796732042428644	18.62093336698163	0.003911061637021288
Immune	chr5	67166819	4064	CD180	-	-29970	14514	-0.5588183387489889	-0.5055042555138797	18.61837932734153	0.0039148368542823815
Immune	chr12	55743978	10220	GDF11	+	-698	10091	-0.7122484908796411	-0.303112186810493	18.61612166928547	0.003918007141103251
Immune	chr1	143728984	6060	RNU1-4	-	-586	164	-0.7454897060613866	-0.5781266970845206	18.613300071155052	0.0039223406685103554
Immune	chr1	225467449	3930	LBR	-	38594	27354	-0.5378454832534443	-0.5106551150052062	18.61255652000766	0.0039224017130833
Immune	chr1	21620683	5909	RAP1GAP	-	-31172	55635	0.6254300948862513	-0.13987040857674712	18.611002594617993	0.003924131018394705
Immune	chr12	130438901	9271	PIWIL1	+	-101013	33493	0.6325036832195979	-0.4512893788335535	18.609329751827794	0.003926106542007009
Immune	chr19	31348940	57616	TSHZ3	-	-585	74581	-0.6257056802360949	0.5003484409293186	18.60767368802089	0.003927433827928153
Immune	chr15	67033655	102723493	LOC102723493	-	-30527	79976	-0.5317365108975738	-0.1882125405949363	18.606838188384103	0.003927433827928153
Immune	chr16	47143501	81831	NETO2	-	-524	62506	-0.7273008102630717	-0.7908634572671848	18.60654695520627	0.003927433827928153
Immune	chr5	149581479	389337	ARHGEF37	+	93	53393	0.7122579275872167	-0.4180474432517941	18.605606234713996	0.003927904497653192
Immune	chr17	48816994	284076	TTLL6	-	-113	54877	-0.8099819452067479	0.027869366582748523	18.60463284189649	0.003928443102777772
Immune	chr2	10448956	4953	ODC1	-	402	8184	-0.5673811451513883	-0.21993396603657256	18.603268639717456	0.003929787862008224
Immune	chr1	3022509	140625	ACTRT2	+	-1027	1422	0.5540429467654211	-0.140438594457946	18.600697871855893	0.003933622492217263
Immune	chr10	98788639	102465253	MIR6507	-	-135929	70	0.602595812638479	-1.0079375823301435	18.598936372480605	0.003935270035691808
Immune	chr6	27867417	3009	HIST1H1B	-	-164	790	-0.9154499556121227	-0.24143051322134929	18.59822890572341	0.003935270035691808
Immune	chr2	1754095	7837	PXDN	-	9548	112661	0.6099041357729829	-0.8931243831723863	18.597487627305618	0.003935270035691808
Immune	chr19	19097460	284439	SLC25A42	+	-33466	49038	0.5082444891602861	-0.18466051137509853	18.59705639900554	0.003935270035691808
Immune	chr13	87674617	26050	SLITRK5	+	-2002	7001	-0.6851367928376815	-0.6270168605639518	18.594724786119613	0.003938481338096305
Immune	chr7	157713582	406945	MIR153-2	-	139160	87	0.5563505984276952	-0.7331214453318243	18.593734019689613	0.003938481338096305
Immune	chr8	144051949	102465509	MIR6846	-	-5431	60	-0.52715133722801	-0.2043875845565957	18.5933718058238	0.003938481338096305
Immune	chr6	393249	3662	IRF4	+	-1510	19705	-0.690710109391148	-0.23434204064907102	18.59050032651598	0.003942950882474267
Immune	chr16	67644778	146206	CARMIL2	+	162	12630	-0.5442114491538501	-0.5648041731675414	18.58907498975306	0.00394443267195133
Immune	chr19	40613897	8425	LTBP4	+	-12526	28450	-0.5401797641777207	-0.1723073260140946	18.587636121124483	0.003944849292909924
Immune	chr11	72822216	89849	ATG16L2	+	-7810	15230	0.6525051703767797	0.10326700960167573	18.587048358286054	0.003944849292909924
Immune	chr12	66189205	11213	IRAK3	+	-7	65417	-0.6140743642131244	0.19238630878355661	18.586748050980688	0.003944849292909924
Immune	chr15	31469164	51621	KLF13	+	-142309	51045	0.5840409454090326	-1.0339119089032112	18.58414830060822	0.003944935432031981
Immune	chr5	3218373	102467074	LINC01377	+	-40538	3398	0.5664467122988607	-0.08857466657019036	18.58376760641955	0.003944935432031981
Immune	chr12	105084493	160428	ALDH1L2	-	-70	64780	-0.6221045992367525	-0.05191469732022447	18.583694491211283	0.003944935432031981
Immune	chr6	19838153	3400	ID4	+	-783	4831	-0.6890301188717012	-0.037667800208261944	18.58303388163216	0.003944935432031981
Immune	chr7	28957963	9865	TRIL	-	-450	5056	-0.5668803019743346	-0.3482686231020916	18.58202762401107	0.003944935432031981
Immune	chr1	89820838	55144	LRRC8D	+	176	115417	-1.0061636366383075	-0.3586108928881166	18.581870106857362	0.003944935432031981
Immune	chr11	73983689	7351	UCP2	-	845	8174	-0.5991111468901963	-0.7825323816632699	18.581755931938076	0.003944935432031981
Immune	chr20	17680701	6238	RRBP1	-	-1582	68606	0.6199989443400323	0.016158255157844074	18.580748576322875	0.003945558787853647
Immune	chr10	13383475	22929	SEPHS1	-	35177	30861	0.740661038441722	-0.5544530122187651	18.57951947840038	0.003946641844833721
Immune	chr18	38943760	100126323	MIR924	-	-678415	53	0.6245539986631716	-0.7955925879005448	18.5785064244778	0.003947278363053974
Immune	chr13	27975828	1045	CDX2	-	6460	8451	-0.769309154968973	-0.17887385421685048	18.57678491106673	0.0039493830399935335
Immune	chr4	155376712	79884	MAP9	-	-258	34311	-0.6222976941771949	0.2831047319315607	18.57520542754169	0.003951194990077646
Immune	chr18	37970923	100422857	MIR4318	+	-313788	81	0.5487038504702189	-0.24249238169095588	18.574216436884164	0.0039517840012603936
Immune	chr1	151839974	100191040	C2CD4D	-	-583	2695	-0.6084870924588323	-0.17460148838509051	18.573327906973773	0.003952165357031472
Immune	chr19	1132896	22904	SBNO2	-	622	24641	-0.5303342711958959	-0.571561920760598	18.57165992237516	0.0039531467992151795
Immune	chr11	77039838	192134	B3GNT6	+	-5497	7618	-0.5924618126063088	0.006566443708486456	18.57105634429758	0.0039531467992151795
Immune	chr5	179807154	8878	SQSTM1	+	-151	31075	0.7604914298915548	-0.3870467067264673	18.570376487889273	0.0039531467992151795
Immune	chr12	51821452	401720	FIGNL2	-	-10465	14026	-0.5411470053052456	-0.2885143238370947	18.570038877046777	0.0039531467992151795
Immune	chr11	76206542	7481	WNT11	-	12	20205	-0.6187705751598538	-0.794960709371163	18.568889182191008	0.003954072696000546
Immune	chr22	27124609	105372977	LOC105372977	+	62907	1700	-0.5759226329298729	-0.463718799894974	18.566795582772393	0.003956372717400811
Immune	chr8	141206074	57210	SLC45A4	-	-22500	16647	-0.7080038966229613	-0.36820070300523583	18.56586118619623	0.003956372717400811
Immune	chr8	143977928	5339	PLEC	-	1183	61599	-0.5751731712815242	-0.4972931104374073	18.565672429018207	0.003956372717400811
Immune	chr7	32729059	441208	ZNRF2P1	+	-1109	2034	0.7242571604195633	-0.06336394094795673	18.56490766440802	0.003956502507309082
Immune	chr2	166610660	6332	SCN7A	-	123689	83399	-0.6035115538713012	0.2549454314452445	18.563879142303897	0.003956736027919647
Immune	chr5	137889413	27039	PKD2L2	+	23	51032	-0.53905433115619	-0.3885322457149924	18.5633914753019	0.003956736027919647
Immune	chr22	38927464	200315	APOBEC3A	+	30058	5662	-0.7609482209826556	0.12439435451033186	18.561813342612787	0.003958556192013546
Immune	chr14	106844960	100847062	MIR5195	-	-6039	115	-0.5355927189168351	-0.2544115183957053	18.556229594535473	0.0039687087769230646
Immune	chr20	61195516	1002	CDH4	+	56910	688192	0.5944157526493197	-0.23935912038825652	18.553016276331455	0.003972638975103084
Immune	chr2	161237990	100996579	LINC01806	+	6749	4312	-0.9750222313266615	0.20232736457463318	18.552941275129715	0.003972638975103084
Immune	chr1	175079657	63923	TNN	+	-11799	80209	0.6230180569594325	-0.1185551094607985	18.55185727445319	0.003973438513869215
Immune	chr6	36131338	5603	MAPK13	+	-854	14041	-0.4819473692563229	0.05807851396486185	18.5499986669428	0.003975854111485776
Immune	chr17	40332126	5914	RARA	+	9893	15625	0.6184452387192532	-0.6380138935902625	18.548845433441137	0.003976799824772524
Immune	chr9	127754343	10044	SH2D3C	-	-939	16966	0.575930434670425	-0.8938078735615056	18.54809612252801	0.003976898671265422
Immune	chr11	69443668	102724265	LOC102724265	+	-17997	3951	-0.6710325100182881	-0.9515176653019424	18.54739905941254	0.003976898671265422
Immune	chr3	27632893	8320	EOMES	-	-89822	6767	-0.7665760800674585	-0.36612058012712434	18.54627052257485	0.003977794716128721
Immune	chr20	57237368	102723590	BMP7-AS1	+	-23672	2171	0.5625659088985953	-0.7432058424893588	18.54406170974485	0.003980588720127437
Immune	chr12	112418714	6128	RPL6	-	-129	13663	-0.29657118621094825	0.12760945261200302	18.54353468766074	0.003980588720127437
Immune	chr20	9069167	5332	PLCB4	+	-113	411762	-0.6039870295543883	0.1466779390664279	18.540897732770595	0.00398463926788738
Immune	chr7	33905104	168667	BMPER	+	-193	250962	-0.7504456013799571	-0.9296255252729	18.539520393011856	0.0039848154704265806
Immune	chr2	176129743	3234	HOXD8	+	-3	2956	-0.5895062320231338	-0.4740498976042189	18.53941754953319	0.0039848154704265806
Immune	chr3	195815451	4585	MUC4	-	3478	65208	0.6246924955644344	-0.8399210457075387	18.53606067501864	0.0039902099744472015
Immune	chr17	77460876	10801	SEPT9	+	-6883	46604	-0.527235317317208	-0.2939407911343935	18.535444037518012	0.0039902099744472015
Immune	chr11	69055406	219931	TPCN2	+	-6524	41723	0.5499440834699801	-0.21566880527798005	18.533130663448027	0.0039911487768370555
Immune	chr1	160400756	57216	VANGL2	+	-182	28105	-0.6707273698452167	-0.2694329025086846	18.53299609027988	0.0039911487768370555
Immune	chr3	158732145	5918	RARRES1	-	-341	35379	-0.9249499307076986	0.13914115775891692	18.53290526547015	0.0039911487768370555
Immune	chr7	584054	101926963	LOC101926963	+	18791	5658	-0.5634618688284504	-0.09375704034659309	18.529963314109793	0.003995853829524655
Immune	chr6	138161615	57221	ARFGEF3	+	301	182748	-0.8172338048480459	-0.6443625006060166	18.526650959201234	0.004001031720569508
Immune	chr5	88660848	407047	MIR9-2	-	-6091	87	-0.6734204244609608	0.14888099667560525	18.525682441660052	0.004001031720569508
Immune	chr2	20196842	6382	SDC1	-	-28324	24370	0.5818177717462617	-0.7213260895161226	18.52523325928972	0.004001031720569508
Immune	chr5	11962349	1501	CTNND2	-	58306	932203	0.5591375104584485	-0.3992698076733268	18.524186946590838	0.004001031720569508
Immune	chr5	171451155	8817	FGF18	+	-31492	37964	-0.5783710138000018	-1.010503916607216	18.524017500315473	0.004001031720569508
Immune	chr1	209938142	255928	SYT14	+	32	226115	-0.5324147428239365	-0.005088975332866077	18.522362253881155	0.004003048477960457
Immune	chr1	201740300	89796	NAV1	+	-465	87140	-0.6100158118011594	-0.37152957959096067	18.51869951838286	0.004009287332302484
Immune	chr19	6730408	102465474	MIR6791	-	-6370	67	0.5182129294549144	-0.3718323427011172	18.517148205690972	0.0040095341905438675
Immune	chr4	181884039	105377573	TEMN3-AS1	-	54066	9969	0.576517341948105	-1.1268803586031844	18.516859698491526	0.0040095341905438675
Immune	chr19	13499862	773	CACNA1A	-	-6598	300018	0.5303656686351049	-0.09225722717579958	18.516351049680296	0.0040095341905438675
Immune	chr14	104117350	406986	MIR203A	+	55	110	-0.6154255208950248	-0.47672529627062	18.51504485802179	0.0040095341905438675
Immune	chr5	132826029	134549	SHROOM1	-	-281	4170	-0.49982226861833534	0.24320901934214686	18.51466994447709	0.0040095341905438675
Immune	chr8	17001022	26281	FGF20	-	-1143	9341	-0.9493582595030811	-0.6450935298559876	18.514420611708246	0.0040095341905438675
Immune	chr6	29553791	10537	UBD	-	-6134	4314	-0.5168332987471539	-0.29142840719652047	18.513250059249422	0.0040105395442780615
Immune	chr12	113186811	84934	RITA1	+	-1285	6843	0.5404137315664264	-0.5206282893606965	18.511196885761567	0.004013403793027551
Immune	chr17	80477368	4884	NPTX1	-	764	9772	-0.8070218961805087	-0.41177689349746094	18.50956640878863	0.004015380023456943
Immune	chr18	59969781	5366	PMAIP1	+	-69821	4347	0.5109706003605163	0.12792052501909273	18.50793447846302	0.004016156127972788
Immune	chr10	98030265	55118	CRTAC1	-	-563	165829	-0.5071835651342003	-0.28488917753655874	18.50714640063336	0.004016156127972788
Immune	chr11	59755913	6809	STX3	+	-854	50824	0.8502462940924612	-0.33601858833694803	18.50712298219763	0.004016156127972788
Immune	chr5	40681782	5734	PTGER4	+	-1852	13807	-0.54792972567002185	-0.07548567441420884	18.501406901840497	0.004026758473417529
Immune	chr5	173056729	153222	CREBRF	+	-377	82937	0.575058683738843	-0.24297067258291768	18.499505296924664	0.004029125546419212
Immune	chr9	137028195	20	ABCA2	-	-93	21055	-0.5335874019443633	-2.724966166298121e-4	18.498081787581363	0.004029125546419212
Immune	chr9	122371238	5742	PTGS1	+	-233	24699	-0.7502273652986021	-0.16092080323277372	18.49798390854599	0.004029125546419212
Immune	chr19	12885396	10661	KLF1	-	-1807	2781	-0.6072296450324202	-0.7574776229807865	18.497135915141136	0.004029125546419212
Immune	chr8	144048816	102465509	MIR6846	-	-8564	60	-0.5615067704879112	0.31835986183731113	18.496350637801264	0.004029125546419212
Immune	chr6	52362022	85315	PAQR8	+	106	45650	-0.694564108537277	-0.31430666754814285	18.496145079254916	0.004029125546419212
Immune	chr2	166610665	6332	SCN7A	-	123694	83399	-0.6421602429134187	0.25544072932994505	18.494337349941283	0.004031490385642792
Immune	chr7	82443633	781	CACNA2D1	-	-173	393471	-0.7042407751423349	-0.6826158735086482	18.49084963183075	0.004036452723063478
Immune	chr22	48557095	284933	LOC284933	-	9708	8488	0.5798669440631097	-0.7714387407790969	18.490614771788415	0.004036452723063478
Immune	chr5	141477410	5098	PCDHGC3	+	-1408	36976	-0.514073797884989	-0.0913607944601951	18.48513976768819	0.004046602525158947
Immune	chr16	88436569	84627	ZNF469	+	-9098	13287	0.5304325135049295	0.07707476076237184	18.48442488237103	0.004046658749738781
Immune	chr11	131838164	50863	NTM	+	71442	427217	0.4938202248969341	0.18795067345817998	18.480302316350905	0.004053957598642446
Immune	chr14	104688108	64423	INF2	+	1498	30005	0.4995085182887292	-0.08303004567662545	18.47686214341935	0.004058847995512585
Immune	chr8	103371871	115908	CTHRC1	+	-356	11490	-0.6012622679565981	0.07194323695474576	18.47662911136004	0.004058847995512585
Immune	chr19	13167813	9592	IER2	+	-17345	4437	-0.9845043183564501	-0.5169889434800342	18.47533103384054	0.004059965914477275
Immune	chr1	4600229	105376679	LINC01646	+	-28742	12218	0.5666991604120699	-0.47891609090174625	18.474729724602717	0.004059965914477275
Immune	chr19	58347728	503538	A1BG-AS1	+	4242	3214	-0.5715086397599453	-0.9875407554015591	18.4738871187496	0.004060297632102157
Immune	chr11	72822187	89849	ATG16L2	+	-7781	15230	0.6456716336546888	0.09116095792323341	18.470925501218765	0.004065147350611828
Immune	chr3	125141729	100847039	MIR5092	-	-9823	88	-0.5706916274282757	-0.9033848178135325	18.468677949054005	0.004068478750877508
Immune	chr16	88700853	115992	RNF166	-	-2764	7123	-0.5333160497281271	-0.5731904462495109	18.465163837795284	0.004072717836356175
Immune	chr19	5936541	828	CAPS	+	-22897	2568	0.5522600018409396	-0.4132940438466354	18.46470451049648	0.004072717836356175
Immune	chr2	107255889	100847045	MIR548AU	-	-93636	199861	0.5121339973771469	-0.4344105227368268	18.46463560339349	0.004072717836356175
Immune	chr19	932673	1820	ARID3A	+	-6636	46767	-0.569513043010399	-0.7160905043871202	18.45968966951162	0.00408135162980626
Immune	chr3	185282880	9175	MAP3K13	+	61	10139	1.016260438496792	-0.04709354263358016	18.45860007091374	0.00408135162980626
Immune	chr2	232927560	25791	NGEF	-	-591	49466	-0.5644341401728774	-1.051889017520459	18.45854442011226	0.00408135162980626
Immune	chr20	52104781	55734	ZFP64	-	-703	21474	-0.6132807275233041	-0.4031160250173203	18.457522432546703	0.004082074138223515
Immune	chr19	35043933	3249	HPN	+	-3427	26068	0.5313059741369298	-0.25366951135027277	18.456004829621033	0.004083036891408663
Immune	chr19	58353511	1	A1BG	-	12	6694	0.5581442843905843	-0.4211599234805208	18.455704460021764	0.004083036891408663
Immune	chr14	59464934	64582	GPR135	-	-407	1820	-1.0424410018438839	0.23166223952978637	18.450960751455987	0.004091030820933066
Immune	chr8	141308775	731779	LINC01300	+	31774	4073	-0.5109716718726647	-0.377573110987439	18.450609469093166	0.004091030820933066
Immune	chr1	1629519	8510	MMP23B	+	2662	2474	-0.5233184149797636	-0.36797565200405474	18.44876723254438	0.004091689315957389
Immune	chr4	132227782	104355285	LINC01256	+	363307	87412	0.5708025106183432	-0.45216002251145176	18.448240218981518	0.004091689315957389
Immune	chr17	82333442	6398	SECTM1	-	-603	13022	-0.5822341308838169	-0.8968979717313131	18.447910122252573	0.004091689315957389
Immune	chr3	14466701	6533	SLC6A6	+	-64125	86774	0.8053852752503545	-1.05655261673503	18.44728209747491	0.004091689315957389
Immune	chr16	27781983	100128079	LOC100128079	-	62954	10609	0.5536753840649364	-1.042076242194987	18.446069389190484	0.004091689315957389
Immune	chr18	39236481	100126323	MIR924	-	-385694	53	0.5361064719747526	-0.009776199955024824	18.44542914845616	0.004091689315957389
Immune	chr5	170518718	30820	KCNIP1	+	-14682	232597	0.547435512369788	-0.6243338811302722	18.4453137752664	0.004091689315957389
Immune	chr22	37335298	100506271	LOC100506271	-	-19541	2649	-0.5740388325593342	-0.4848058324920351	18.44484233921004	0.004091689315957389
Immune	chr9	101705580	116443	GRIN3A	-	-33000	169229	-0.8071489180519967	-0.2881005923416674	18.441613791780235	0.0040971619077980375
Immune	chr7	604591	101926963	LOC101926963	+	-1193	5105	-0.6233445675780535	-0.2269102749675104	18.439800629410904	0.004099596360058021
Immune	chr20	3072094	5020	OXT	+	-474	898	-0.854555852755841	-0.1986778972691506	18.437348270156193	0.004103381224511347
Immune	chr1	90835432	105378853	LOC105378853	-	-729	6615	-0.46331686683531265	-0.16617506978273716	18.436280819285443	0.004103381224511347
Immune	chr1	119000384	105378933	LOC105378933	-	-1021	1062	-0.5779326365925135	-0.3093072381300672	18.435906960155506	0.004103381224511347
Immune	chr3	128426182	285224	DNAJB8-AS1	+	37412	8724	0.6004566486961863	-0.4969923253930563	18.435319761931652	0.004103381224511347
Immune	chr12	52007739	692159	GRASP-AS1	-	84	1406	-0.5078719816951203	-0.48877824566869893	18.433898767094497	0.004104977177130742
Immune	chr19	58326892	342945	ZSCAN22	+	127	15328	-0.9465778518247298	-0.5501769925213778	18.43191298369451	0.004105086337169842
Immune	chr17	72116247	400618	SOX9-AS1	-	231	44975	-0.47856783833363603	0.060034768748293985	18.430733432825814	0.004105086337169842
Immune	chr5	181053234	102465882	MIR8089	-	9750	82	-0.7034977697385038	0.5490696264273758	18.430414757010794	0.004105086337169842
Immune	chr18	21242382	80000	GREB1L	+	-140	283871	0.9522234215722939	-0.4084677689802194	18.43013517767627	0.004105086337169842
Immune	chr19	40613954	8425	LTBP4	+	-12583	28450	-0.5014788678977729	0.25436883093917934	18.430054038942735	0.004105086337169842
Immune	chr19	932679	1820	ARID3A	+	-6642	46767	-0.5846800985645606	-0.7125584929168659	18.429773369390134	0.004105086337169842
Immune	chr14	53952947	652	BMP4	-	-528	3740	0.5919478514815071	0.4773662672076929	18.42743925180804	0.004107300319512501
Immune	chr5	67166544	4064	CD180	-	-30245	14514	-0.5008946590863647	-0.1006881608340844	18.426748221959897	0.004107300319512501
Immune	chr5	6712513	11044	PAPD7	+	2092	42444	0.4593112352965327	0.18214260741534233	18.42642991242884	0.004107300319512501
Immune	chr22	27797652	4330	MN1	-	-3846	53222	0.6385502051355473	-0.4236982771046782	18.424893651317205	0.004107300319512501
Immune	chr5	179824190	8878	SQSTM1	+	-3348	17236	0.5958371875263424	-0.9512282348935321	18.42454009829742	0.004107300319512501
Immune	chr12	80708257	4618	MYF6	+	-628	1849	-0.5217971299109222	-0.048412427556188624	18.4243531524881	0.004107300319512501
Immune	chr20	22431025	284788	LOC284788	-	10382	20311	0.5484940820359633	0.29051264734578974	18.42367080900584	0.004107300319512501
Immune	chr4	110612076	110231149	PANCR	-	-3382	19946	-0.7331868749759709	-0.2598818685332218	18.42332653224902	0.004107300319512501
Immune	chr13	110346856	102465872	MIR8073	+	-5898	72	0.5781234201496797	-1.0079234693448886	18.421836261035146	0.004108164992766154
Immune	chr15	41513944	4058	LTK	-	57	10246	-0.5413594290033498	-0.482739448653272	18.421572984831023	0.004108164992766154
Immune	chr5	159100475	101927740	LINC02202	+	8	16996	-0.8452402669389024	-0.7641191335673316	18.420198717059492	0.004109670971140931
Immune	chr19	10432374	5141	PDE4A	+	61	37197	-0.7101240531872834	-0.339719454658577	18.418937655843997	0.004110933795494472
Immune	chr22	37018530	7263	TST	-	-923	8595	0.5151480814846462	5.67966751600771e-4	18.413805090282246	0.0041154113061925785
Immune	chr2	24852751	391356	PTRHD1	-	59369	3116	0.8081160172403535	-0.739604423614789	18.413612416474507	0.0041154113061925785
Immune	chr16	60221977	729159	LOC729159	-	-137816	2109	0.5875866486210672	-0.5044515897193118	18.412514518148193	0.0041154113061925785
Immune	chr19	2426335	26517	TIMM13	-	-1581	2293	0.8246409049867834	-0.6566880142495847	18.412461182847693	0.0041154113061925785
Immune	chr2	143937044	101928386	LOC101928386	+	23	27089	-0.6780275693889068	0.3606372517866037	18.41217532221316	0.0041154113061925785
Immune	chr8	123161365	84985	FAM83A	+	17682	31033	-0.5734286453992941	0.017972759414369485	18.411699421292084	0.0041154113061925785
Immune	chr16	35143947	606551	UBE2MP1	-	-26444	961	0.5180535663675085	-0.048960967406411544	18.411498252466572	0.0041154113061925785
Immune	chr7	26153066	9603	NFE2L3	+	-839	34910	-0.6436293862445083	-0.5935671223212894	18.411467114615917	0.0041154113061925785
Immune	chr12	51821436	401720	FIGNL2	-	-10481	14026	-0.5016096385404767	-0.33233839531143705	18.410699587784116	0.0041156144983954856
Immune	chr22	44286469	85352	SHISAL1	-	-26382	69175	0.5242918034254289	-0.35741021726561695	18.409481392229775	0.004116791756240283
Immune	chr2	47570441	56660	KCNK12	-	110	49556	-0.6294032191781824	-0.6436921217632472	18.407611633364418	0.004118721287774407
Immune	chr7	11831794	221981	THSD7A	-	-404	461764	0.907744553930593	-0.07410085630849787	18.406377157764183	0.004118721287774407
Immune	chr10	132979606	399829	LINC01168	+	-14072	10964	0.5104110573998032	-0.29203566213796595	18.40630855569398	0.004118721287774407
Immune	chr19	55080757	54869	EPS8L1	+	-365	7532	-0.6285585763102367	-0.9107770431710726	18.40589805712991	0.004118721287774407
Immune	chr18	8706723	100287082	GACAT2	-	-898	11766	-0.7181543470663853	-0.11878778184848318	18.40469710555059	0.004119864747453603
Immune	chr3	43995298	406929	MIR138-1	+	118914	99	-0.6288055498231557	-0.6872207041572033	18.403213098445846	0.004121621256926949
Immune	chr19	58347332	503538	A1BG-AS1	+	4638	3214	-0.5322612985345513	-0.06511218676034454	18.399374271350446	0.0041244011908984175
Immune	chr6	82365242	7162	TPBG	+	-998	3173	-0.5556102421045455	0.3802045193166467	18.398967236032192	0.0041244011908984175
Immune	chr1	33256397	149076	ZNF362	+	176	44147	-0.3869745220779861	-0.15133439862667508	18.398958389735466	0.0041244011908984175
Immune	chr12	27710062	60488	MRPS35	+	711	45532	0.5635886439067604	-0.5851596898190783	18.39849177967008	0.0041244011908984175
Immune	chr17	1643716	8578	SCARF1	-	-2073	11932	-0.8067230049926882	-0.1932158939946502	18.39791912036641	0.0041244011908984175
Immune	chr11	794847	79751	SLC25A22	-	-1416	5789	0.588205577153586	-0.32339621551859254	18.397902693125815	0.0041244011908984175
Immune	chr3	126213273	10840	ALDH1L1	-	32087	77626	-0.9018470528880704	-0.32668621311795754	18.394353598410625	0.004130014280857299
Immune	chr1	155126256	1942	EFNA1	+	1617	7038	0.7787944361346963	-0.9812574440799805	18.393348655759148	0.004130014280857299
Immune	chr1	39691374	51440	HPCAL4	-	-111	12838	-0.7351377455821735	-0.5197520996605498	18.39330162849734	0.004130014280857299
Immune	chr19	52897639	162967	ZNF320	-	4	21464	-0.6981903522272225	0.05180081375615471	18.392611181014125	0.00413005990924947
Immune	chr15	100919873	101927751	LOC101927751	-	590	26941	-0.6096182264727378	0.018177569040157382	18.391382549588123	0.004131272752570223
Immune	chr19	18135811	5296	PIK3R2	+	17367	17356	0.5490180986389629	-0.5617329636298037	18.39010142493052	0.004132600318279571
Immune	chr3	128555406	23434	LINC01565	-	-20680	4087	-0.6055579033119239	-0.2250409605592571	18.388719601361032	0.004134147307013886
Immune	chr16	81496902	80790	CMIP	+	-1553	216415	0.5587866541688183	-0.2520986374531013	18.38455792851002	0.004141733480416793
Immune	chr2	127082051	274	BIN1	-	-14	34043	-0.5510784932478962	-0.2508225028941838	18.381820637460798	0.0041462334712318825
Immune	chr2	3462036	55256	ADI1	-	-55711	19829	-0.6538357749242861	-0.36030976388452046	18.38000918545032	0.004146562079459634
Immune	chr12	121466626	102465665	MIR7107	-	22274	80	-0.6796472628249404	-0.24206822955054247	18.37970704011621	0.004146562079459634
Immune	chr1	4600227	105376679	LINC01646	+	-28740	12218	0.5572743199603736	-0.47420051057130663	18.379188325518676	0.004146562079459634
Immune	chr19	3293280	4782	NFIC	+	66283	109655	0.5332721250445124	0.09683655943436027	18.378999163353782	0.004146562079459634
Immune	chr19	43563025	7515	XRCC1	-	-12553	32267	-0.5922934321633578	-0.5720847337465232	18.378127700207223	0.0041466284079941336
Immune	chr8	79892055	101927040	LOC101927040	-	20318	102358	-0.686690697402294	-0.5171457826192813	18.377634859141494	0.0041466284079941336
Immune	chr11	65641147	6494	SIPA1	+	-1026	10800	-0.5302510132576652	-0.6016237277502642	18.376597465077253	0.004147435526759149
Immune	chr6	109094671	285753	CEP57L1	+	-49	62176	-0.07609375188268923	-0.06970212483333983	18.373899292613913	0.004149915822178354
Immune	chr5	4319872	101929153	LINC02114	+	453609	1385	0.5765304409576938	-0.025134491052788095	18.37355961868702	0.004149915822178354
Immune	chr8	144048711	102465509	MIR6846	-	-8669	60	-0.5424666196442683	-0.0682138832030287	18.372398989196974	0.004149915822178354
Immune	chr4	1002083	10861	SLC26A1	-	8643	14366	-0.5080665161167218	-0.6799874655438135	18.372182889426345	0.004149915822178354
Immune	chr7	67478396	101929736	LINC01372	+	-142420	4051	0.5836621480843193	-0.8463756315187977	18.37212905480311	0.004149915822178354
Immune	chr1	64505982	57685	CACHD1	+	-68	187145	-0.6566023244657073	-0.20121686561782767	18.371300645638442	0.004150187165908665
Immune	chr12	49903907	23017	FAIM2	-	-70	37082	-0.7910379817474216	-0.38458446895136994	18.368627630597572	0.004150187165908665
Immune	chr16	4316844	84662	GLIS2	+	-2083	24837	0.5512458374241674	0.07454472988548466	18.36846053247919	0.004150187165908665
Immune	chr1	110069345	257	ALX3	-	-1355	10326	-0.5903643150426661	-1.1902340491940138	18.368367298279267	0.004150187165908665
Immune	chr2	111119176	10018	BCL2L11	+	1738	25371	-0.5015937159549216	-0.09046700793517198	18.368255711832063	0.004150187165908665
Immune	chr10	113680216	840	CASP7	+	-547	51241	-0.6787309040972855	-1.0306182777686754	18.367921075928464	0.004150187165908665
Immune	chr8	27363870	2185	PTK2B	+	-38306	133828	-0.6005209855318374	-0.8586121701017431	18.367353273736853	0.004150187165908665
Immune	chr1	1137394	254099	LINC01342	+	-377	7038	-0.587433227262961	-0.43341837520407306	18.36591308832117	0.004151276920938168
Immune	chr3	50567770	51161	C3orf18	-	-22	9768	-1.1890738378270447	-0.4178780312114797	18.36547105148558	0.004151276920938168
Immune	chr11	7089799	27288	RBMXL2	+	-865	2215	-0.6226301499645913	-0.03304165661177253	18.36486315669208	0.004151276920938168
Immune	chr20	59192587	128611	ZNF831	+	-1567	68093	0.5621345004460973	-0.41190298012821003	18.363736797897857	0.004152286977154962
Immune	chr1	27360719	9064	MAP3K6	-	-6147	11688	-0.5104368932633039	-0.7264008462563903	18.36176828696882	0.004153905739235946
Immune	chr20	1266354	9751	SNPH	+	-63	43037	-0.7949110695471009	0.22382128611309976	18.3613523591966	0.004153905739235946
Immune	chr17	49013734	10642	IGF2BP1	+	-16322	58734	0.6750575521728641	-1.1680772202986438	18.361007064492732	0.004153905739235946
Immune	chr22	36454864	25828	TXN2	-	-26776	14595	-0.7940581383298114	-0.9664678500989028	18.35879676587919	0.004157282922906555
Immune	chr15	37097245	4212	MEIS2	-	-1116	207341	-0.5557453035155456	-0.460532673142983	18.357331887917226	0.004159035877165952
Immune	chr3	37452913	3680	ITGA9	+	-591	367469	-0.5086540719037026	-0.03917397519472339	18.355816525757483	0.004160900333912143
Immune	chr9	37037865	5079	PAX5	-	3386	201205	-0.6581200040514366	-0.18898002676398237	18.354851685755726	0.004161563490258422
Immune	chr12	120725907	35	ACADS	+	-169	14271	0.7013689176751666	-0.33576173945115795	18.353742242560802	0.004162543170167048
Immune	chr20	45911996	5360	PLTP	-	-368	13745	-0.6335551298808718	-0.26455373478948285	18.352324882943208	0.004164196527821789
Immune	chr4	8906126	3166	HMX1	-	34309	25742	0.5083586269606547	-0.06268830343349716	18.350311402922088	0.0041667891965326085
Immune	chr22	37018533	7263	TST	-	-920	8595	0.5267430218516672	-0.002170250696769151	18.34922036206529	0.0041667891965326085
Immune	chr10	122195081	10579	TACC2	+	-31655	91120	-0.688503902169698	-1.034339301188672	18.348204380294533	0.0041667891965326085
Immune	chr12	6959668	105369635	MIR200CHG	+	3577	1203	-0.5275485780282069	-0.9120865995160592	18.347877252210253	0.0041667891965326085
Immune	chr3	38039373	9940	DLEC1	+	-168	83537	-0.5762481277355354	-0.2900087894521887	18.346963066209838	0.0041667891965326085
Immune	chr6	1611909	2296	FOXC1	+	-1463	3449	0.7497926343350586	-0.15827766973119742	18.346885581194137	0.0041667891965326085
Immune	chr5	141492569	56097	PCDHGC5	+	-3328	2637	-0.4997661247537934	0.0173164412621242	18.345793684174666	0.0041667891965326085
Immune	chr7	127652406	27044	SND1	+	-417	440621	0.6683642244619301	-0.5851945514536199	18.34500366408249	0.0041667891965326085
Immune	chr3	173397795	22871	NLGN1	+	653	884902	-0.575603152836797	0.08979389246740727	18.344961536646665	0.0041667891965326085
Immune	chr2	238848335	117581	TWIST2	+	-303	62517	-0.6295228384985273	-0.9053211024253559	18.344544236702504	0.0041667891965326085
Immune	chr14	69484408	400224	PLEKHD1	+	346	43745	-0.6188880503826868	-0.050014721346217025	18.342932069005748	0.0041676675909303375
Immune	chr12	72273128	29953	TRHDE	+	-379	392894	-0.6740945935710815	0.2973362619418353	18.34282643409746	0.0041676675909303375
Immune	chr14	104736415	122622	ADSSL1	+	-6571	17482	0.538372761410755	0.34366644357050613	18.342011432106986	0.0041680115695185704
Immune	chr18	77376328	2587	GALR1	+	-126276	20089	0.5073820229281816	0.3325169737056204	18.340088509468437	0.004170293824473458
Immune	chr16	989088	30812	SOX8	+	-7280	5172	0.5219676305846084	-0.4724624845415518	18.33965365914922	0.004170293824473458
Immune	chr1	180953888	103344928	KIAA1614-AS1	-	-999	5197	-0.7384503044133175	-0.7042956980343622	18.338746887091162	0.00417052309267514
Immune	chr19	17235890	2063	NR2F6	-	-9452	13458	-0.5984362430164868	-0.8052383588116687	18.337570553662026	0.00417052309267514
Immune	chr8	1061694	286083	LOC286083	-	-240913	6574	0.6242579379951989	-0.6741081560599609	18.336505880299846	0.00417052309267514
Immune	chr8	144472938	8928	FOXH1	-	-3397	2604	-0.8398698971411381	-0.23541037725797279	18.33646266361695	0.00417052309267514
Immune	chr1	31764589	576	ADGRB2	-	526	36959	-0.6575732381662628	-0.42599207190277716	18.336265812579043	0.00417052309267514
Immune	chr8	690635	157697	ERICH1	-	-40604	116503	-0.7187213494413686	-0.35636510516584735	18.334314611998828	0.004171728557517866
Immune	chr15	52787696	3175	ONECUT1	-	-2316	34958	0.7388548335101561	0.25566374864644975	18.3339987343156	0.004171728557517866
Immune	chr10	87094622	2746	GLUD1	-	-425	44846	0.5187241049992118	-0.28887403445332743	18.333748073639867	0.004171728557517866
Immune	chr19	33622094	64377	CHST8	+	-127	151543	-0.8513800155034922	-0.7998501712186736	18.331973754006633	0.0041740442515355
Immune	chr19	18305094	25804	LSM4	-	-18097	16962	-0.6152638254456747	-0.05684391080639494	18.33138053480127	0.0041740442515355
Immune	chr16	89922429	10381	TUBB3	+	-420	14089	-0.8468896398241389	-1.0749748389774147	18.32982712974775	0.004176013479231045
Immune	chr16	4734094	124401	ANKS3	-	-68	37653	-0.25764496415716065	-0.642510088784446	18.327455293219725	0.0041787186423886775
Immune	chrX	121047682	2747	GLUD2	+	-74	2335	-0.6812544906429151	-0.1074246143052982	18.327284474883257	0.0041787186423886775
Immune	chr11	2097633	619552	MIR483	-	-36576	76	0.5745055552538819	-0.6268724148731534	18.326151644644767	0.004179619323753295
Immune	chr11	46238154	90993	CREB3L1	+	39484	43785	-0.6445223886814766	-0.43374899175857085	18.32556586327349	0.004179619323753295
Immune	chr22	49620957	348645	C22orf34	-	-36585	243018	0.5689938721576863	0.0651050905522927	18.323442600680572	0.004181948359378737
Immune	chr17	75754529	2584	GALK1	-	-10670	7263	0.5316855192239011	-0.5996069929934171	18.32319743457922	0.004181948359378737
Immune	chr1	27367100	9064	MAP3K6	-	234	11688	0.6695828451338425	0.03213451286180711	18.32064579773533	0.004186117683103919
Immune	chr18	14179470	440482	ANKRD20A5P	+	-373	47954	-0.5494246904566293	0.29699927005708715	18.318965400199893	0.004188053174699817
Immune	chr2	197786278	66037	BOLL	-	-34	59434	-0.6371909062308283	-0.7071016077573852	18.316831873318094	0.004188053174699817
Immune	chr5	100688095	100302288	MIR548P	-	-128470	84	0.6001253679916603	-0.7496573129278132	18.316485770845837	0.004188053174699817
Immune	chr3	86991313	389136	VGLL3	-	190	29218	-0.7438523718821183	0.151163274106452	18.316453298645634	0.004188053174699817
Immune	chr12	124457756	9612	NCOR2	-	-109708	243054	-0.496451968301353	-0.11065692108334813	18.31438333196292	0.004188053174699817
Immune	chr11	69356935	26579	MYEOV	+	-62797	3150	0.598116282695659	-0.612658742177267	18.31404299633551	0.004188053174699817
Immune	chr8	91889747	862	RUNX1T1	-	-127933	62714	0.5411141708942704	0.08296638046309453	18.3139542990818	0.004188053174699817
Immune	chr20	20368920	3642	INSM1	+	-799	2828	-0.6969990841367064	-0.2031244723418878	18.313360183676295	0.004188053174699817
Immune	chr2	75710828	6936	GCFC2	-	-157	9203	-0.31756619028438704	0.2424066287911902	18.313118317823857	0.004188053174699817
Immune	chr1	15939667	7709	ZBTB17	-	-36465	34264	0.5456928880886602	-0.2461119419008539	18.312901142247924	0.004188053174699817
Immune	chr7	71655480	100500836	MIR3914-1	-	347710	99	0.5759035578008245	-0.7219167743741118	18.31127990328836	0.004188053174699817
Immune	chr5	4942005	340094	LINC01020	+	92354	35644	0.5177217501216371	0.14981281334352275	18.310316416183518	0.004188053174699817
Immune	chr10	93061205	340665	CYP26C1	+	59	7434	-0.6089496868183139	-0.9874679155279844	18.3102438742947	0.004188053174699817
Immune	chr4	154743948	9227	LRAT	+	23	9149	-0.6536387049706339	-0.17887493171658927	18.309070825754695	0.004188053174699817
Immune	chr2	237371953	1293	COL6A3	-	-42254	90196	0.60868097705609	-0.5867722962190363	18.308980541820276	0.004188053174699817
Immune	chr9	137255784	25920	NELFB	+	-484	18249	-0.5637730018194301	-0.2987350262116263	18.308392392391767	0.004188053174699817
Immune	chr14	24172114	9985	REC8	+	-89	8233	-0.5237549692276215	-0.5304079117989338	18.308371524134603	0.004188053174699817
Immune	chr7	156640897	140545	RNF32	+	-150	36380	-0.4187313554373143	-0.4109652451789263	18.30804556802434	0.004188053174699817
Immune	chr11	76670838	2615	LRRC32	-	91	13224	-0.7579925093096403	-0.03019912686424115	18.30176439944703	0.0042004533888267016
Immune	chr2	38074612	1545	CYP1B1	-	-1569	8579	-0.5399858615887156	-0.16311106429204278	18.301041011576537	0.004200617988700109
Immune	chr11	76206546	7481	WNT11	-	16	20205	-0.6039355697510687	-0.7807043173494468	18.299671181935317	0.004201627912333829
Immune	chr15	25862942	57194	ATP10A	-	-260	184490	-0.765410013603475	-0.3440356535056274	18.299286246462316	0.004201627912333829
Immune	chr20	61253580	1002	CDH4	+	-1154	688192	-0.7799025475154518	-0.18699825325239314	18.298128983372536	0.004202751117178677
Immune	chr14	76534769	2103	ESRRB	+	-163422	130491	0.5714920945798988	-1.2037008750537854	18.296718557319394	0.004204433822215176
Immune	chr1	212950760	79805	VASH2	+	-240	41066	-0.4973026205611783	0.3787097769228119	18.291429498995782	0.004214690261614389
Immune	chr21	45329547	388830	LINC00316	-	-12443	3401	0.5880859913923528	-1.0430007700548258	18.289536090590452	0.004216951914033413
Immune	chr10	124093214	51363	CHST15	-	-393	85942	0.8802076104871823	-0.12025223294600533	18.288119011547195	0.004216951914033413
Immune	chr14	50785361	105370489	LOC105370489	+	36436	1712	-0.5297091516410262	-0.6770717601979359	18.2871904920624	0.004216951914033413
Immune	chr19	17235869	2063	NR2F6	-	-9473	13458	-0.6118551593679628	-0.789825371577975	18.28703853369896	0.004216951914033413
Immune	chr20	29325989	647476	FRG2EP	-	-90972	2887	0.6103631654540631	0.25712194680221234	18.286905845512372	0.004216951914033413
Immune	chr6	27867608	3009	HIST1H1B	-	27	790	-0.939831807551843	-0.5918064582730767	18.286526462781005	0.004216951914033413
Immune	chr2	232927536	25791	NGEF	-	-615	49466	-0.5508303008956885	-1.0404261226171494	18.282866344675206	0.004220947954292706
Immune	chr17	43755563	50964	SOST	-	-3225	5058	-0.74097200161473	0.12644167359292813	18.28174635719236	0.004220947954292706
Immune	chr8	17027492	286097	MICU3	+	-254	95402	0.7061298534885737	-0.7946640534357942	18.281575323694383	0.004220947954292706
Immune	chr7	157953510	100506585	LOC100506585	+	-98925	11506	0.5594876835958427	-0.5941436207275655	18.28140128034027	0.004220947954292706
Immune	chr19	46984856	4861	NPAS1	+	34988	25932	0.6200117151666232	-0.8160323511916998	18.280892298659452	0.004220947954292706
Immune	chr11	69298024	26579	MYEOV	+	-3886	3150	-0.5884990954854031	-1.1996830022667275	18.280849026525146	0.004220947954292706
Immune	chr21	45287141	23275	POFUT2	-	-772	23986	-0.24954247713511066	-0.564876977988052	18.279413504843824	0.004222700508987826
Immune	chr6	7142476	6239	RREB1	+	-34623	144128	0.5493076277238556	-0.12649929985798247	18.278176859287505	0.0042240132694227476
Immune	chr7	37353399	9844	ELMO1	-	-269	500763	-0.5555992377565717	-0.46059997655738566	18.27692460796112	0.0042253615453472304
Immune	chr5	42951071	643977	FLJ32255	-	-42262	7935	-0.5979821273590487	-0.5394974401383015	18.27602313834899	0.004225932480656987
Immune	chrX	40108099	54880	BCOR	-	10633	46221	0.590526665886802	-0.6408450938420266	18.271867816940826	0.0042337296685468874
Immune	chr3	86991317	389136	VGLL3	-	194	29218	-0.8161438378936204	0.1491944768251328	18.27039737244469	0.0042341207847782
Immune	chr22	19718664	100526833	SEPT5-GP1BB	+	-195	6306	-0.6116986702224643	-0.16885069765325902	18.27015477743582	0.0042341207847782
Immune	chr16	89712445	100128881	VPS9D1-AS1	+	-589	6310	-0.4870943270612502	0.03953133180771243	18.26952856546546	0.0042341207847782
Immune	chr2	43831800	64240	ABCG5	-	-7019	26348	-0.520232595086584	-0.034533169169266145	18.26911855671173	0.0042341207847782
Immune	chr17	82106284	2194	FASN	-	8054	19893	-0.5596451441993443	-0.3750529792548351	18.26750874776574	0.004236270835881856
Immune	chr7	2914087	2768	GNA12	-	69762	116220	0.5441091803028345	-0.28215170846780147	18.266284383894323	0.004237564924545815
Immune	chr4	146638873	5458	POU4F2	+	20	3579	-0.7350404977807525	-0.2943518958601535	18.26358403735461	0.004241514400302247
Immune	chr8	144052035	102465509	MIR6846	-	-5345	60	-0.5524423284573211	-0.5854413794698631	18.263225397432677	0.004241514400302247
Immune	chr8	66542192	254778	C8orf46	+	-48936	25269	0.5723169457299506	-0.11764381184425884	18.261670469579293	0.004243547922473115
Immune	chr3	47579191	10675	CSPG5	-	322	16632	-0.8950836584271541	-0.11498120071244994	18.259419177553873	0.004246992252394694
Immune	chr6	36131356	5603	MAPK13	+	-872	14041	-0.4837992916336901	0.04672086706689562	18.258841866007806	0.004246992252394694
Immune	chr20	31572727	100874042	HM13-AS1	-	-536	5677	0.830742632725417	-0.11010396323505586	18.257410017115653	0.004247404780606259
Immune	chr9	134329122	6256	RXRA	+	-2659	114124	0.5468251366060467	-0.025661454110675178	18.257374573627338	0.004247404780606259
Immune	chr7	3301441	221935	SDK1	+	7	967552	-0.7485345774315414	-0.26601739072437997	18.25593791510601	0.004249179745735332
Immune	chr17	57988179	7716	VEZF1	-	-75	16706	-0.5693879373155918	0.34497244010172445	18.253912193883938	0.004252270759408192
Immune	chr2	159904726	4065	LY75	-	-30	101401	-0.6362470862189136	-0.15266290114838366	18.252799869894474	0.004253324461762185
Immune	chr12	38156838	144245	ALG10B	+	159917	12972	0.5719560866003919	-0.576292940693115	18.24958359288319	0.004256580597469069
Immune	chr3	65597637	100873983	MAGI1-AS1	+	296179	31482	-0.5020803483923211	0.3150419337495599	18.24946150591686	0.004256580597469069
Immune	chr1	171841699	26052	DNM3	+	-221	291915	-0.5258713000726756	0.7613672649563192	18.24902404087169	0.004256580597469069
Immune	chr17	78925764	7077	TIMP2	-	374	72414	-0.5330946204009838	-0.36292714144252847	18.24878287202757	0.004256580597469069
Immune	chr8	144503108	2875	GPT	+	974	3091	0.5612146779367078	-0.5748489563052521	18.24739722174813	0.004258092174151504
Immune	chr16	5207316	196483	EEF2KMT	-	109496	13521	0.5059283054311924	0.1769278188527033	18.246828203391615	0.004258092174151504
Immune	chr18	78995363	27164	SALL3	+	-15088	18695	0.575605589721963	-0.10257150468140146	18.245280759965407	0.004258722537206554
Immune	chr19	43670433	5329	PLAUR	-	87	21780	-0.8642394875323711	-0.43927351037590007	18.244111196923804	0.004258722537206554
Immune	chr17	74982489	30850	CDR2L	+	5143	18166	-0.7533201083311846	-0.887095446000125	18.24400711697976	0.004258722537206554
Immune	chr2	111118871	10018	BCL2L11	+	2043	25371	-0.49868801283526243	-0.34326910550058326	18.243992083653385	0.004258722537206554
Immune	chr6	157221420	729515	TMEM242	-	-102839	35238	-1.0423043071825464	-0.7257592697383483	18.242740554700852	0.0042590895196617665
Immune	chr19	1221772	6794	STK11	+	-15973	22637	0.5639474677928775	-0.9862949394310896	18.242552163311	0.0042590895196617665
Immune	chr12	133081001	7699	ZNF140	+	-798	27470	-0.9684380767970452	0.5860034944356538	18.240788991304985	0.004261607146184417
Immune	chr19	58562795	100131691	MZF1-AS1	+	-3609	15612	-0.762110337798731	-0.3310811168256389	18.240121000979435	0.004261675683628246
Immune	chr7	128031368	64101	LRRC4	-	419	3879	-0.5756731674164133	-0.05110524117066354	18.236943056858998	0.00426686348118667
Immune	chr22	36465241	25828	TXN2	-	-16399	14595	0.4941501381992398	-0.11343597471830598	18.236529683881855	0.00426686348118667
Immune	chr17	14301350	9953	HS3ST3B1	+	-300	48355	-0.5405072710120581	0.034377946199104614	18.233522342308852	0.004270131384595521
Immune	chr15	92393972	8128	ST8SIA2	+	-62	74819	-0.816074647314688	-0.6269842185654905	18.23316334512296	0.004270131384595521
Immune	chr19	30703193	9745	ZNF536	+	-330800	341194	0.5468506006349193	-0.6507575206372526	18.23264697167987	0.004270131384595521
Immune	chr19	11578939	54	ACP5	-	-69	4349	-0.652755022156579	-0.5318949589062498	18.23252589863371	0.004270131384595521
Immune	chr11	626966	6343	SCT	-	-274	925	-0.568483911724472	-0.530000043800721	18.230696709395076	0.004272807546989817
Immune	chr12	2794319	2288	FKBP4	+	623	10480	-0.5727378955193567	-0.6329148917462849	18.22988152863212	0.004273210329297521
Immune	chr19	40218369	148014	TTC9B	-	-30	2342	-0.5650083946104055	-0.5922434397617959	18.228309408019328	0.0042753123375641345
Immune	chr19	33819862	79047	KCTD15	+	-23016	18916	-0.7127151496461941	-0.6005815194755865	18.225105103301225	0.004278283392694921
Immune	chr3	197029330	4241	MELTF	-	-485	10863	-0.600408083830535	-0.1706528006745235	18.224172159242528	0.004278283392694921
Immune	chr3	9704018	151835	CPNE9	+	-192	26083	-0.5618977996670583	-0.1286758788485499	18.223965751332386	0.004278283392694921
Immune	chr7	27174734	3206	HOXA10	-	398	3746	-0.4984585829662981	0.23691216221238845	18.223944737722498	0.004278283392694921
Immune	chr14	96592870	10914	PAPOLA	+	-90005	64252	-0.6016277313170837	-0.20470420035220468	18.223812312124984	0.004278283392694921
Immune	chr1	192808735	5997	RGS2	+	304	3239	0.8049063203492091	0.0054112886234258814	18.222044192157224	0.004278320248916455
Immune	chr20	64196069	4661	MYT1	+	-31595	77780	0.62729637164586	-0.9490333463881321	18.22192730043529	0.004278320248916455
Immune	chr16	89575371	27132	CPNE7	+	397	21479	-0.5701314119388569	-0.09029376544824003	18.221894094552603	0.004278320248916455
Immune	chr12	34343138	84920	ALG10	+	-320857	6021	0.5421899398240956	-0.4513392966319495	18.220782655231275	0.004278335984431526
Immune	chr9	136051600	138151	NACC2	-	-43685	88749	-0.5544629581933099	-0.7289011291439198	18.220487253193095	0.004278335984431526
Immune	chr19	49890488	100616314	MIR4750	+	-2313	56	-0.573814255093028	-0.383507226403643	18.219683959439564	0.004278335984431526
Immune	chr1	1137387	254099	LINC01342	+	-370	7038	-0.6181073849216302	-0.4357366027206109	18.219354307259408	0.004278335984431526
Immune	chr3	143120630	9435	CHST2	+	-854	4239	-0.6730835240358407	-0.7788263977060152	18.218711447254783	0.0042783588802807835
Immune	chr1	204359876	22874	PLEKHA6	-	-53	141079	-0.50520824017954	-0.512004967948453	18.217193245612677	0.004279161188119985
Immune	chr22	48745307	100616415	MIR4535	+	34988	59	0.5168015090739217	-0.25634641691614846	18.216823556237884	0.004279161188119985
Immune	chr11	125496154	9638	FEZ1	-	-156	50566	1.1108384185629632	-0.32656660208572835	18.21645757473584	0.004279161188119985
Immune	chr17	48543202	100874362	HOXB-AS1	+	1149	6891	-0.7404325806675592	0.688208214536006	18.21578084857621	0.004279262073323038
Immune	chr18	36694306	105372071	LOC105372071	-	30888	3030	0.5154736699522141	-0.204220040821839	18.214165506371643	0.004281472862786263
Immune	chr2	288086	285016	ALKAL2	-	-222	8748	-0.7590174329011822	-0.18698800755298645	18.213175232996917	0.004282279663572663
Immune	chr6	33277690	8705	B3GALT4	+	-550	1686	-0.5463906897199957	-0.23031673042115167	18.211164615531146	0.004285023345690759
Immune	chr7	128031690	64101	LRRC4	-	741	3879	-0.5974775491937154	-0.22666446172998833	18.21069315924167	0.004285023345690759
Immune	chr19	18433203	51477	ISYNA1	-	-4106	2922	-0.49890629808029924	0.17377863545432828	18.210023650027072	0.004285110506927342
Immune	chr12	124457858	9612	NCOR2	-	-109606	243054	-0.48886493109426077	-0.2775458220015591	18.20902605123762	0.004285936381460476
Immune	chr5	177402664	345456	PFN3	-	2028	530	-0.5891912979383197	-0.9520486560668648	18.203061365632507	0.0042979572137597745
Immune	chr6	34235975	3159	HMGA1	+	825	9432	-0.5910678657607739	-0.41624239401800067	18.200958023728525	0.004301283038473034
Immune	chr17	29005505	124925	SEZ6	-	-558	51135	-0.548886652748359	-0.4588786387420011	18.19957737410669	0.00430297883537507
Immune	chr22	49638889	348645	C22orf34	-	-18653	243018	0.5425603309552366	0.03711657629921478	18.19870030367577	0.00430353773956092
Immune	chr7	51478688	23242	COBL	-	161827	252462	0.7255045607936212	-0.42433217612641516	18.19706376137846	0.004305190772580656
Immune	chr15	41502911	3706	ITPKA	+	-9053	9702	-0.5388747210346588	-0.4496883334111967	18.196166650578473	0.004305190772580656
Immune	chr11	117478593	22897	CEP164	+	-150738	85412	0.6821569287808388	-0.6716139272319473	18.19608101985534	0.004305190772580656
Immune	chr1	203629590	493	ATP2B4	+	-2803	117295	-0.5457009740607391	-0.19963119025477993	18.193487869408063	0.004309598255897755
Immune	chr19	30375662	9745	ZNF536	+	-3269	341194	0.5362985636550129	-0.4916598752324569	18.192874701773686	0.004309598255897755
Immune	chr17	1724413	124997	WDR81	+	127	14060	0.9740695128740491	-0.4918962470236248	18.189926744706494	0.004314203444649154
Immune	chr14	30874359	1690	COCH	+	176	16082	-0.7380768392330418	-0.1922351407709803	18.189438077942825	0.004314203444649154
Immune	chr8	141647687	100302147	MIR1302-7	-	-138626	72	0.5221261046596258	-0.45975592037392005	18.188955918874143	0.004314203444649154
Immune	chr2	199464307	23314	SATB2	-	-801	195609	-0.5542880457801753	-0.10601519486230547	18.18733464166059	0.004316454468101962
Immune	chr4	133451221	57575	PCDH10	+	-301931	45321	0.5243604182711904	-0.32544376996467606	18.185891950990765	0.00431830219811451
Immune	chr14	36580860	26257	NKX2-8	-	-1754	2604	-0.5034166811208971	-0.30087625176418903	18.182843898148683	0.00432120314613877
Immune	chr9	136354895	26086	GPSM1	+	-95	4806	0.5104845312253873	-0.03870383925202472	18.182826737981934	0.00432120314613877
Immune	chr12	6075342	109729112	SNORA120	-	35159	147	-0.5282509336449003	-0.38315414586564284	18.182731393975814	0.00432120314613877
Immune	chr10	133124464	84435	ADGRA1	+	-22218	29430	0.5041443465725988	-0.43598460318884535	18.180324030760094	0.004325245137134053
Immune	chr7	1667235	392617	ELFN1	+	41927	38793	0.5706279515911054	0.042729360044386974	18.17959849326817	0.004325469904934799
Immune	chr4	3871382	348926	FAM86EP	-	-84046	13669	-0.6219232836285735	-0.36014199725908924	18.1784756697989	0.004325615296381836
Immune	chr18	55841000	100132501	LINC01415	-	59275	7125	0.5529850733466686	-0.407467720292758	18.17781732718197	0.004325615296381836
Immune	chr8	143977917	5339	PLEC	-	1172	61599	-0.561348299724228	-0.4946622780840031	18.17745348590396	0.004325615296381836
Immune	chr1	1146423	254099	LINC01342	+	-9406	7038	-0.5581965283706832	-1.1586079193369463	18.177030262583408	0.004325615296381836
Immune	chr19	13839194	407010	MIR23A	-	2535	73	-0.7448421286275428	-0.1860114152094523	18.175760690777985	0.004326761717755746
Immune	chr8	142519026	575	ADGRB1	+	-55010	80992	0.488319717248694	0.4441823985820204	18.17477122397134	0.004326761717755746
Immune	chr17	49704418	10237	SLC35B1	-	-3533	7018	0.6034792765890677	-1.066246930378731	18.174649599336263	0.004326761717755746
Immune	chr19	58562804	100131691	MZF1-AS1	+	-3618	15612	-0.7595951241814022	-0.33292033568501134	18.172244571693554	0.0043297220271767516
Immune	chr1	235062707	731656	LINC01348	-	-7111	4345	0.5012069533297544	0.16382460802854817	18.171580191783892	0.0043297220271767516
Immune	chr11	118153024	6330	SCN4B	-	109	19539	-0.9740186743429153	-0.13774395250441085	18.171382216541254	0.0043297220271767516
Immune	chr16	3788066	10131	TRAP1	-	70469	59561	-0.7706333513067799	-0.5850317502470764	18.170391484755235	0.0043297220271767516
Immune	chr8	141154068	22898	DENND3	+	-25456	67193	0.5531445127125107	-0.18940078761663756	18.17022453166247	0.0043297220271767516
Immune	chr17	29005390	124925	SEZ6	-	-673	51135	0.9345424627606252	-0.6676360569241125	18.169116352382556	0.004329997977380289
Immune	chr9	134329138	6256	RXRA	+	-2675	114124	0.5341670085705476	-0.036762338491870994	18.168855588839982	0.004329997977380289
Immune	chr20	45912139	5360	PLTP	-	-225	13745	-0.5635936491693558	0.5897451845740775	18.166396861037555	0.004332497461521657
Immune	chr10	101132362	3195	TLX1	+	-1058	6486	-0.644187925895853	-0.31941317097696176	18.165801838755883	0.004332497461521657
Immune	chr10	133308651	118472	ZNF511	+	238	4274	0.5532472506122985	-0.22701301456140027	18.16555150757918	0.004332497461521657
Immune	chr6	53795158	55227	LRRC1	+	-178	129142	-0.9126768353430749	0.012487235980736174	18.164776621105972	0.004332497461521657
Immune	chr22	27802084	4330	MN1	-	586	53222	0.2654778402476736	-0.5903104942630749	18.164456063087453	0.004332497461521657
Immune	chr11	11621032	374378	GALNT18	-	-982	351141	0.8358752494010364	0.1930847090044126	18.16401880501088	0.004332497461521657
Immune	chr18	2906322	727896	LOC727896	-	-40301	3409	-0.5589947524173611	-0.05231802810590644	18.159522992953683	0.0043401712555095635
Immune	chr17	61411105	388407	C17orf82	+	646	1530	-0.6536683342624587	-0.9009477284537841	18.159404430653105	0.0043401712555095635
Immune	chr3	143120446	9435	CHST2	+	-670	4239	-0.6127687308233972	0.07776595871202832	18.157680212838315	0.004341036288205201
Immune	chr17	77611974	100507351	LOC100507351	+	-65033	18081	0.5174625481770408	-0.5253779608821524	18.157317427543457	0.004341036288205201
Immune	chr11	133911989	283174	MIR4697HG	-	10249	5306	0.5676318738416795	-0.014175857479825194	18.157079755053957	0.004341036288205201
Immune	chr3	158103515	6474	SHOX2	-	-2648	10153	-0.559086482423588	0.10652170463722127	18.156002337400714	0.004341036288205201
Immune	chr17	57874703	51649	MRPS23	-	24631	11147	-0.5830606340157044	-0.7869174800503379	18.155917779462513	0.004341036288205201
Immune	chr9	37027646	5079	PAX5	-	-6833	201205	-0.7641869888729561	-0.201538629128922	18.15523979047721	0.004341166618607738
Immune	chr3	179451384	59345	GNB4	-	-199	55496	-0.5378507414398623	-0.4310353916530163	18.151543909746888	0.004348182714999683
Immune	chr12	121466630	102465665	MIR7107	-	22278	80	-0.6750912685675764	-0.2424906623015074	18.149253992643686	0.004351996413466998
Immune	chr15	89665562	374654	KIF7	-	10111	27482	-0.5816178927347445	-0.33065683408346436	18.143660392990803	0.00436337718953792
Immune	chr3	13263939	23225	NUP210	-	-156380	104090	0.5771227086258838	-1.0097174795648405	18.14176282827458	0.004366305531491023
Immune	chr11	60852398	11251	PTGDR2	-	-3573	5047	0.4935506124866519	0.27845848419332403	18.140835178816186	0.004366991694403979
Immune	chr2	26185289	150946	GAREM2	+	-4573	8948	-0.6592974668147795	-0.3407822735598688	18.140224229010897	0.004366991694403979
Immune	chr11	15941560	102464826	MIR6073	-	-28061	89	0.5354446439973681	-0.055507547035662345	18.13866130800011	0.004369156014213205
Immune	chr22	48377563	100422916	MIR3201	+	-103199	52	0.5734596736593305	-0.26979531336900536	18.13789530300655	0.004369492913878401
Immune	chr3	67656108	101927111	SUCLG2-AS1	+	-1411	92414	-0.5158730483311974	-0.24358482209972743	18.13698728908772	0.004369717743468916
Immune	chr4	6348071	5522	PPP2R2C	-	-33799	61293	0.47929418147778874	0.0862529867919101	18.136559579778115	0.004369717743468916
Immune	chr22	48561925	25817	FAM19A5	+	14381	175630	0.5514287768842013	-0.6294530796789906	18.13500281082129	0.0043718711697704245
Immune	chr6	165716046	10846	PDE10A	-	53946	334814	0.5053325302998001	-0.24658616834056135	18.13337955512402	0.0043727169657502745
Immune	chr11	133075501	4978	OPCML	-	131733	529104	0.5763092589595572	-0.7635205981538916	18.133221707446623	0.0043727169657502745
Immune	chr5	132830987	134549	SHROOM1	-	89	8758	0.5692979322656271	-0.1254275767062199	18.132779954039727	0.0043727169657502745
Immune	chr18	77589920	2587	GALR1	+	-339868	20089	0.5458441156775294	-0.863642823570566	18.13096164440693	0.004375474662223829
Immune	chr20	50819460	55653	BCAS4	+	-24566	82284	-0.7086524809264176	-0.5901027546934621	18.12777488932373	0.004378367567691907
Immune	chr2	202033060	8324	FZD7	+	1527	3851	-0.6793509816935249	-0.5451640748229294	18.125838361356088	0.004378367567691907
Immune	chr11	70078822	55107	ANO1	+	-520	111245	-0.6450637297310412	-0.22003917303747236	18.125617582871243	0.004378367567691907
Immune	chr9	132240898	84628	NTNG2	+	-78951	82585	-0.5769691484912315	-0.654149057480518	18.125498838224885	0.004378367567691907
Immune	chr7	48607240	168448	CDC14C	+	317321	2894	0.5823022855430104	-0.775722255388155	18.125114986722878	0.004378367567691907
Immune	chr8	143185982	4062	LY6H	-	25346	2723	0.5412088708053736	-0.39323547187331415	18.12496209451983	0.004378367567691907
Immune	chr11	13669128	84188	FAR1	+	-469	63688	-0.48736473388758517	0.23562523799475063	18.12448382988022	0.004378367567691907
Immune	chr7	151115244	116988	AGAP3	+	-566	8961	-0.5209911322265359	-0.47313920859863623	18.124035643411	0.004378367567691907
Immune	chr19	56119889	126208	ZNF787	-	-1484	18838	0.5169403020424072	0.3290135770513877	18.123661157032743	0.004378367567691907
Immune	chr3	38039658	9940	DLEC1	+	-453	83537	-0.6663869709092023	-0.3784971291092674	18.12336922207188	0.004378367567691907
Immune	chr18	5629480	23136	EPB41L3	-	489	236611	-0.6567219429998314	0.1144501206193464	18.12292098446497	0.004378367567691907
Immune	chr5	172114825	6793	STK10	-	-73517	146273	-0.5620058179965902	-0.8352112143141462	18.121141178458508	0.004381045852105069
Immune	chr16	67644793	146206	CARMIL2	+	147	12630	-0.58361310947173906	-0.5696652398887002	18.120412785831817	0.004381306405800156
Immune	chr14	58690975	51339	DACT1	+	-52138	9484	0.537655207931016	-0.5550702261344088	18.118649325268613	0.004383949796112574
Immune	chr1	204359793	22874	PLEKHA6	-	-136	141079	-0.49261335493485053	-0.5523951526451156	18.115532817362947	0.004389713349850369
Immune	chr5	177427000	2870	GRK6	+	-314	16164	-0.49561222008909267	0.5809982493798427	18.11475171025197	0.004390097347982592
Immune	chr14	24311412	27141	CIDEB	-	35	6185	-0.526947504707378	-0.1995345425280017	18.113391165434585	0.004391818072707799
Immune	chr8	1102963	286083	LOC286083	-	-199644	6574	0.5706097082924637	-0.13424920997192571	18.111203397232792	0.004393574959019473
Immune	chr1	2875236	100287898	TTC34	-	85571	148298	0.5269418274463246	-0.7738150184461542	18.11109773167401	0.004393574959019473
Immune	chr6	88166937	1268	CNR1	-	889	26183	-0.7157617308601508	-0.4687031128482971	18.11046347673814	0.004393574959019473
Immune	chr15	60004033	27023	FOXB1	+	189	1722	-0.5205383032236623	-0.32025187538036676	18.109410254586948	0.004393574959019473
Immune	chr16	566936	283948	NHLRC4	+	59	2501	-0.5762522518480551	-0.5617752640927236	18.109012894988844	0.004393574959019473
Immune	chr2	241803982	129807	NEU4	+	5083	8349	-0.7532105369841189	0.07592291852689326	18.108947707320254	0.004393574959019473
Immune	chr15	97960887	91947	ARRDC4	+	-184	13136	0.7890082631198881	-0.00459059403717716	18.10310380877536	0.004404940386901489
Immune	chr19	18099449	3594	IL12RB1	-	633	39822	-0.5971946484104211	-0.9585020522296471	18.102802731041535	0.004404940386901489
Immune	chr10	75236100	118881	COMTD1	-	34	2411	-0.43559347430720324	0.17273280441208297	18.099523681736276	0.004410253944619525
Immune	chr6	35297843	50619	DEF6	+	-25	23954	-0.5267531926580709	-0.3003288134095298	18.098777098954287	0.004410253944619525
Immune	chr17	57874653	51649	MRPS23	-	24581	11147	-0.5845735929938719	-0.8143702571042909	18.09867020844561	0.004410253944619525
Immune	chr12	105084517	160428	ALDH1L2	-	-46	64780	-0.6032907203583289	-0.0593239676340109	18.096229221432495	0.0044144924120059
Immune	chr1	1158020	406984	MIR200B	+	9084	95	-0.6107554856491996	-0.4560307492806109	18.094226793271964	0.004417717803899763
Immune	chr17	82064891	64118	DUS1L	-	-930	7950	0.5843880840845944	-0.6653546568246494	18.093239997997678	0.004418107430788629
Immune	chr8	141308078	731779	LINC01300	+	32471	4073	-0.6618314707989076	-0.1833121887728099	18.09283596301566	0.004418107430788629
Immune	chr4	1167532	10417	SPON2	-	-5337	5937	-0.7541701200088085	-0.5387136115122066	18.0902004093343	0.004422155845574451
Immune	chr19	41135530	1572	CYP2F1	+	-21098	13950	-0.5071259528400953	-0.0035405649684415426	18.089869917894433	0.004422155845574451
Immune	chr9	137877776	774	CACNA1B	+	13	246836	-0.6224465633191989	-0.979347689468106	18.085457054655876	0.004427569508396801
Immune	chr16	10181960	2903	GRIN2A	-	-107	428663	-0.6228978870217956	-0.29139254927595726	18.08533238313013	0.004427569508396801
Immune	chr3	75608607	100302212	MIR1324	+	22156	96	0.5810506188074476	-0.31017572248171704	18.085327463274638	0.004427569508396801
Immune	chr11	60852464	11251	PTGDR2	-	-3507	5047	0.5054303279384137	-0.15943715452643212	18.085071226195364	0.004427569508396801
Immune	chr22	50700897	85358	SHANK3	+	-26255	58571	0.5348292176484085	-0.3125424709444998	18.084405094564715	0.004427569508396801
Immune	chr2	47570249	56660	KCNK12	-	-82	49556	-0.6013331066562578	-0.08845793810596299	18.08271180221969	0.004427569508396801
Immune	chr19	12640341	4125	MAN2B1	-	-26436	20270	-0.6275504400937355	-0.7843338198218103	18.082682999275892	0.004427569508396801
Immune	chr19	35936906	79414	LRFN3	+	214	8076	0.6008940534151194	-0.9926553131385003	18.082439977305498	0.004427569508396801
Immune	chr18	34494034	1837	DTNA	+	-744	375523	0.9251884786907285	-0.19763220444688104	18.081367053794636	0.004427569508396801
Immune	chr16	67644882	146206	CARMIL2	+	58	12630	-0.8529928838741938	-0.2861513898944591	18.080846874393806	0.004427569508396801
Immune	chr11	59173874	23220	DTX4	+	-1535	36249	0.4755863340977142	0.5425176912504556	18.080832862317983	0.004427569508396801
Immune	chr6	35738074	221481	ARMC12	+	-1042	11882	0.5174214593294255	-0.3486089610941523	18.07966364911039	0.004428873352465075
Immune	chr10	101229669	399806	LBX1-AS1	+	-75	9266	0.8689126057485508	-0.9211904571449243	18.07901784727664	0.004428960345391251
Immune	chr15	41417342	23168	RTF1	+	-238	66460	-0.6104566543140361	-0.7401178111732686	18.073915478322462	0.004439012765736649
Immune	chr15	92395072	8128	ST8SIA2	+	-1162	74819	-0.7851210872800396	-0.5589958990552073	18.073485052639377	0.004439012765736649
Immune	chr2	1588365	7837	PXDN	-	-156182	112661	0.5892191681807376	-1.0110664898408612	18.071304957091854	0.0044426799927686075
Immune	chr10	133358592	282969	FUOM	-	567	2872	0.500147736583087	-0.36454903312877956	18.070030170694114	0.004444237040296335
Immune	chr2	174337409	100131390	SP9	+	-2316	2448	-0.6039864809591837	0.009684453071701765	18.068303641731553	0.004446850057556336
Immune	chr12	129229044	101927735	TMEM132D-AS2	+	-20443	4060	0.56827237058971	-0.3672079346544122	18.06730319783724	0.004447768560600256
Immune	chr7	149474395	27153	ZNF777	-	13433	29600	-0.8308134254983254	-1.138281182066886	18.066465025275853	0.0044483085690239415
Immune	chr13	113176527	8858	PROZ	+	-17873	13731	-0.4532337119140359	0.22075943646514531	18.06581236286767	0.00444841564605817
Immune	chr8	113901236	114788	CSMD3	-	464223	1214084	0.5846657813320574	-0.364007436739606	18.063646703236508	0.004452059697503467
Immune	chr5	114718752	101927078	LOC101927078	-	-54661	325996	0.5394152451583359	-0.5787915321996585	18.06265710686026	0.004452955742103554
Immune	chr1	150150967	51177	PLEKHO1	+	-381	9480	-0.5077943832934263	-0.28393949757814035	18.06132438669795	0.004454655170371496
Immune	chr2	111119226	10018	BCL2L11	+	1688	25371	-0.5393379443126961	-0.08390706868348324	18.060123812392085	0.00445473748088235
Immune	chr17	31009192	107984974	LOC107984974	+	-908	38549	-0.5388468791060395	-0.6017806834209571	18.06007729694641	0.00445473748088235
Immune	chr1	91404616	164045	HFM1	-	-253	144104	-0.8823241422000033	-0.5060940220595908	18.059305528347736	0.004455126145654153
Immune	chr9	136546720	100616301	MIR4674	-	461	87	-0.42772976386601225	-0.24149893964140204	18.057501008640408	0.004457911862228735
Immune	chr11	121452564	6653	SORL1	+	-361	181560	-0.7960731590491609	0.4993555059885616	18.05690467656013	0.004457911862228735
Immune	chr12	130590899	23504	RIMBP2	-	-37557	232321	0.560070714535515	-0.567896031349226	18.05460991074935	0.0044601232709610954
Immune	chr17	47734930	30009	TBX21	+	-1686	12876	-0.558923394461263	-0.26452569279986593	18.053922088603755	0.0044601232709610954
Immune	chr16	67164230	3299	HSF4	+	-845	6561	-0.8011706119393361	-0.9749074651724595	18.053401354228466	0.0044601232709610954
Immune	chr18	8706702	100287082	GACAT2	-	-919	11766	-0.712379711074404	-0.11107196308606833	18.052811071670313	0.0044601232709610954
Immune	chr5	506228	6550	SLC9A3	-	-18206	52449	0.4824711509976545	0.2787758347481169	18.052326825672637	0.0044601232709610954
Immune	chr1	7784793	8863	PER3	+	-364	60752	0.5233140994516353	-0.2689018245933396	18.05168247878409	0.0044601232709610954
Immune	chr20	1803874	100289473	LOC100289473	-	24128	6382	-0.5738821734241535	-0.9864693332439276	18.05116674464729	0.0044601232709610954
Immune	chr1	27360769	9064	MAP3K6	-	-6097	11688	-0.5102665201481877	-0.7456043325425907	18.05028219239922	0.0044601232709610954
Immune	chr5	73120637	134285	TMEM171	+	-76	11257	0.6786337124908626	-0.22677892265672997	18.050149561707514	0.0044601232709610954
Immune	chr16	67645043	146206	CARMIL2	+	-103	12630	-0.6765733165017953	-0.8705768967686522	18.04991832297968	0.0044601232709610954
Immune	chr22	27798528	4330	MN1	-	-2970	53222	0.5550323623800614	0.18452676376797134	18.047103798610458	0.004465306815428086
Immune	chr15	40282389	100131244	ANKRD63	-	-197	4215	-0.7490081300141009	-0.14863784270729652	18.045347717024693	0.0044671328148115814
Immune	chr17	1628449	124935	SLC43A2	-	74	59122	-0.9892735374358312	0.0998743710096375	18.044665439385696	0.0044671328148115814
Immune	chr22	20425690	91179	SCARF2	-	-12169	13276	-0.561124170193338	-0.268045592413612	18.04451711536027	0.0044671328148115814
Immune	chr8	98973973	116039	OSR2	+	-29570	7702	-0.5013456432403947	-0.21280409343790224	18.042573920349795	0.0044702799917372485
Immune	chr16	25438937	342357	ZKSCAN2	-	181403	21534	0.6127272799712149	-0.9009195246511269	18.04172666210068	0.0044705033527638605
Immune	chr11	78188870	57558	USP35	+	-58	26421	-0.5650548676712256	-0.49139721091567795	18.041274606882503	0.0044705033527638605
Immune	chr3	50674848	100616138	MIR4787	+	232	84	-0.9319968297051021	-0.05698695043098822	18.037828576265504	0.004477187107669356
Immune	chr2	181681777	4760	NEUROD1	-	1112	4560	-0.762235155559108	-0.24348176588738063	18.032864598310404	0.004487405746915066
Immune	chr4	136638012	729307	LINC02510	+	555744	6193	0.611078989116854	-0.7410353321754248	18.03183794247228	0.004487405746915066
Immune	chr3	52317843	25981	DNAH1	+	-1524	84179	-0.6362986042677784	-0.2866469225788054	18.03168409951315	0.004487405746915066
Immune	chr16	23836018	5579	PRKCB	+	-39	384633	-0.5840612410925544	-0.18522979784813864	18.0310333988129	0.004487522818739107
Immune	chr6	151807731	2099	ESR1	+	-52	295595	-0.5410809345694391	-0.44810067992683955	18.02704613893708	0.004495512338046494
Immune	chr16	543397	100423037	MIR3176	+	-120	90	0.5618581528906436	-1.0801036741263523	18.021878120925876	0.004506310718963084
Immune	chr3	179451296	59345	GNB4	-	-287	55496	-0.5860115084726086	-0.6521669144627639	18.020714572195082	0.004507643825737356
Immune	chr17	78432472	100996295	DNAH17-AS1	+	52438	18147	0.6230552301124042	-0.3094618989178595	18.018642539448713	0.004511130052348489
Immune	chr18	57353763	51046	ST8SIA3	+	-1273	16441	-0.629765791217994	0.3284981807395811	18.01681972690109	0.0045140284644671945
Immune	chr19	18469262	51477	ISYNA1	-	30961	3914	0.5025097976059129	-0.3294261394582703	18.01573090488865	0.004515187995164364
Immune	chr1	50979014	1031	CDKN2C	+	-9044	4668	0.6094974295871802	-0.6014498754550806	18.014221372673532	0.004517346486857567
Immune	chr12	48981334	7471	WNT1	+	-2881	4161	-0.5783439633259573	-0.4273591757264551	18.011506834456156	0.004522368162924092
Immune	chr7	19118028	7291	TWIST1	-	356	4625	-0.5426902637263471	0.6787896123398961	18.010359239798426	0.004523087716383713
Immune	chr19	43753730	56006	SMG9	-	-1306	27040	-0.564044567477506	-0.19555217491041862	18.010005552094583	0.004523087716383713
Immune	chr1	27360741	9064	MAP3K6	-	-6125	11688	-0.49949705620351154	-0.7068157303635423	18.008879121186368	0.004523403423737017
Immune	chr1	180154570	5768	QSOX1	+	263	43202	-0.7525073667574808	0.7492145581329817	18.008675027891847	0.004523403423737017
Immune	chr2	96325527	150771	ITPRIPL1	+	-196	3023	-0.6593568739986568	0.1428323186541495	18.007898036980542	0.00452382746278195
Immune	chr4	3443641	3083	HGFAC	+	-1708	7563	0.7078451729673038	-0.17434045797444425	18.00707983094392	0.004524264319951481
Immune	chr1	31760637	100423028	MIR4254	-	1902	76	-0.8188620934241749	-0.26207598342242794	18.006517694101568	0.004524264319951481
Immune	chr4	143700639	166752	FREM3	-	-36	123268	-0.7324088770891181	0.018194528899126518	18.005166237641134	0.004526055412073682
Immune	chr7	119793	102723672	LOC102723672	-	-29645	4994	-0.6239569776102166	-0.4912607544440575	18.00373711692488	0.004528032399900744
Immune	chr22	48262912	100422916	MIR3201	+	11452	52	0.5290237133615096	0.013719346685167706	18.003122855673354	0.004528072038972883
Immune	chr16	68356521	54496	PRMT7	+	-45407	46153	-0.5650364211428176	-0.5371182229776973	17.999648215011028	0.004534921136740704
Immune	chr16	88700883	115992	RNF166	-	-2734	7123	-0.5859267845268077	-0.29876142266589323	17.997100442157503	0.004539334535190584
Immune	chr1	228275992	574407	OBSCN-AS1	-	62328	9190	-0.6598979344141305	0.45485193665444007	17.996602268232877	0.004539334535190584
Immune	chr8	798459	401442	LOC401442	+	-59911	1827	0.6198720076766436	-0.7888049286447965	17.99563881560941	0.004540208850156065
Immune	chr11	73309412	100287837	LOC100287837	-	51	1851	-0.6109592767719267	-0.6901800129739287	17.99068524066822	0.004549756576333002
Immune	chr3	122577862	165631	PARP15	+	-260	61446	-0.5782928136179579	-0.5462560704862273	17.99044679562884	0.004549756576333002
Immune	chr10	43105206	5979	RET	+	-474	22883	-0.576440213667027	-0.18896069575055993	17.989136898636986	0.004551452295216129
Immune	chr11	2269809	430	ASCL2	-	-1143	2455	-0.5125580906923196	0.042082341348238315	17.98854510908634	0.004551452295216129
Immune	chr16	12260841	92017	SNX29	+	-284107	597556	0.5837096828982057	-0.7189883472533584	17.987033850106926	0.004553641476439073
Immune	chr2	74555361	1796	DOK1	+	-1201	3392	-0.5746226130983966	-0.34718175138579244	17.98480025699987	0.004556047066378934
Immune	chr11	726646	64787	EPS8L2	+	-20526	21608	-0.5528293482824551	-1.1409102348976623	17.984268142579463	0.004556047066378934
Immune	chr3	50567662	51161	C3orf18	-	-130	9768	-0.7950071524329271	0.2514560820489459	17.98424196419922	0.004556047066378934
Immune	chr19	44500532	7733	ZNF180	-	9	26096	-0.9090828702134529	0.3770205982381147	17.98186263972486	0.004560319429912399
Immune	chr10	37701610	100419868	ZNF33BP1	-	-93565	1238	0.5178119355856915	-0.24300031757361776	17.981172698239984	0.004560547008243571
Immune	chr1	228157577	574432	IBA57-DT	-	-7271	763	-0.5363024650860665	0.3451284077307444	17.979684167228477	0.004562688829155578
Immune	chr5	37835341	2668	GDNF	-	-150	22815	-0.5522528150589923	-0.6222615433720307	17.97897922838812	0.004562953375595452
Immune	chr4	687526	84179	SLC49A3	-	-1915	7618	0.5592913486855016	-0.3927897610160015	17.978343245174507	0.004563053084823631
Immune	chr3	62373808	55079	FEZF2	-	293	3844	-0.7421394116706375	-0.40129233799600006	17.976944004623157	0.00456498330373449
Immune	chr9	136051615	138151	NACC2	-	-43670	88749	-0.5594166385677662	-0.745362104127265	17.976209369611873	0.004565022729558169
Immune	chr17	45585367	644172	MAPK8IP1P2	-	-16495	1760	-0.6012808198203591	0.9491315078755889	17.97573972295887	0.004565022729558169
Immune	chr16	30604474	115509	ZNF689	-	-5354	7271	0.5745827329893358	-0.8152468639831039	17.97510247407802	0.00456512730986788
Immune	chr7	351367	442497	LOC442497	+	28058	3455	-0.549612336252101	0.1311202783262364	17.96929501484449	0.004575917094079233
Immune	chr3	170419655	5010	CLDN11	+	-790	15827	-0.5602645374629415	-0.215294624913894	17.968876029129035	0.004575917094079233
Immune	chr12	3200986	10867	TSPAN9	+	-123631	209210	-0.5531526806258001	-0.29964829401928794	17.968829025626306	0.004575917094079233
Immune	chr16	641905	84331	MCRIP2	+	-101	6671	-0.46724374391703655	-0.6924369854092551	17.9667246404771	0.004579333787551877
Immune	chr1	2790103	100287898	TTC34	-	438	148298	-0.6299410914417013	-0.4044021544880584	17.966222694514187	0.004579333787551877
Immune	chr16	3159293	197350	CASP16P	+	-15002	5656	-0.751374108932368	-0.2327901681878337	17.963235325972093	0.004585098927933054
Immune	chr17	81427186	100422944	MIR3186	-	-24002	85	-0.5151522411396556	-0.464491423113069	17.96207558037694	0.004585688691551445
Immune	chr6	52362034	85315	PAQR8	+	94	45650	-0.6597724505022944	-0.3168197201296648	17.96180603294338	0.004585688691551445
Immune	chr7	6503578	11014	KDELR2	-	19360	23138	-0.6358782208962603	-0.20479220287098485	17.95871793680685	0.0045882759811820325
Immune	chr13	77660315	100129307	LOC100129307	-	-2488	1430	0.5535629988265016	-0.7613880445099586	17.958510480722808	0.0045882759811820325
Immune	chr20	9069137	5332	PLCB4	+	-83	411762	-0.6685816927210985	0.1627240540816026	17.957679938139634	0.0045882759811820325
Immune	chr12	123671501	79867	TCTN2	+	-388	37291	-0.7648491309492663	-0.01873827902986125	17.957076790936277	0.0045882759811820325
Immune	chr1	17697174	81569	ACTL8	+	58139	71751	-0.7001804815521385	-1.3213336320025186	17.95698360120017	0.0045882759811820325
Immune	chr1	25617940	57134	MAN1C1	+	-472	168740	-0.5455517638156592	-0.20396897923685528	17.956912583082115	0.0045882759811820325
Immune	chr17	16415873	51393	TRPV2	+	-331	21462	-0.6878110199189182	-0.997145549623355	17.956176483203755	0.0045882759811820325
Immune	chr5	128538299	2201	FBN2	-	257	280134	-0.8163488106173825	-0.7719640891901026	17.955174219345757	0.0045882759811820325
Immune	chr6	28225501	7746	ZSCAN9	+	-250	8236	0.9204595608436918	-0.17279148749644643	17.95388122762656	0.0045882759811820325
Immune	chr10	48655593	58504	ARHGAP22	-	-672	81993	0.6097375182568272	-0.6082892055289598	17.953445802196022	0.0045882759811820325
Immune	chr19	44725429	602	BCL3	+	23292	11324	0.597136930920708	-0.2943552804195372	17.952608228968316	0.0045882759811820325
Immune	chr22	49366395	100500882	MIR3667	-	-177071	74	0.49771357691346485	-0.22041004907418008	17.952147596334385	0.0045882759811820325
Immune	chr8	71844259	100132891	MSC-AS1	+	-143	212197	-0.6337599748914255	-0.11291400666343733	17.951945300780693	0.0045882759811820325
Immune	chr17	1643684	8578	SCARF1	-	-2105	11932	-0.8167230211903849	-0.21879980925633244	17.95157875472205	0.0045882759811820325
Immune	chr20	34558672	84557	MAP1LC3A	+	25	1649	-1.0270890082938202	-0.3760017055835774	17.951021815448026	0.0045882759811820325
Immune	chr3	157120595	339894	LINC00880	-	-2407	41336	0.4971996844505293	0.11934663968292188	17.950614290900248	0.0045882759811820325
Immune	chr8	144049278	102465509	MIR6846	-	-8102	60	-0.5683051262321747	-0.5992671104530557	17.950460963848926	0.0045882759811820325
Immune	chr11	30584503	744	MPPED2	-	-1880	201891	-0.6089760051354426	-0.0480380606650266	17.949313545243513	0.0045882759811820325
Immune	chr1	180231118	89884	LHX4	+	-820	44756	-0.9001334749526809	0.4122930249869189	17.948530930976585	0.0045882759811820325
Immune	chr8	119832592	6873	TAF2	-	-242	102061	-0.7762328344446189	-0.45555297105206183	17.94802362326753	0.0045882759811820325
Immune	chr3	9844608	285367	RPUSD3	-	549	6257	0.5805157900430102	-0.4735100662033173	17.947737719941074	0.0045882759811820325
Immune	chr8	144048720	102465509	MIR6846	-	-8660	60	-0.5342516150403349	-0.06325007236737627	17.946503567380837	0.0045882759811820325
Immune	chr15	41495499	3706	ITPKA	+	-1641	9702	-0.8139336647600046	-0.2559475934380986	17.946118473322308	0.0045882759811820325
Immune	chr16	58027559	4324	MMP15	+	-1993	21335	0.5255904848328377	-0.28187252160076737	17.94540379105333	0.0045882759811820325
Immune	chr7	2630436	80727	TTYH3	+	1533	32834	0.5393334804260875	0.4815708476938916	17.945019674258617	0.0045882759811820325
Immune	chr10	101123521	100038246	TLX1NB	-	-7625	41826	-0.5626080352962868	-0.7093299711997251	17.944575646386518	0.0045882759811820325
Immune	chr2	167292978	129446	XIRP2	+	-105695	72469	-0.8291988909716652	0.26372593460172095	17.94399885465919	0.0045882759811820325
Immune	chr4	121072478	79625	NDNF	-	-40	36892	-0.7368153707915306	-0.009476221371430463	17.943991704625702	0.0045882759811820325
Immune	chr22	41347605	7008	TEF	+	19728	31996	0.5675958901746367	-0.4308818848628056	17.94335429426691	0.0045882759811820325
Immune	chr6	11324201	4739	NEDD9	-	-58147	199051	0.5150955791797887	-0.5177726162831195	17.942727680902678	0.0045882759811820325
Immune	chr16	88785721	9780	PIEZO1	-	501	69883	-0.34485936952021656	-0.03796186328163082	17.94246715488462	0.0045882759811820325
Immune	chr11	67614172	390213	DOC2GP	-	-1492	2141	-0.5305032705201718	-0.12135631081333759	17.938323565076846	0.004593179610174872
Immune	chr2	84879844	129293	TRABD2A	-	-1401	59579	-0.5417788457628793	-0.01930169755567389	17.9379719578315	0.004593179610174872
Immune	chr17	48728712	10481	HOXB13	-	-37	3985	-0.7425702524775157	0.21021331052244768	17.93771255911458	0.004593179610174872
Immune	chr16	49491884	1596	ADAM3B	-	-26701	940	0.624129463607826	-0.569864173465367	17.937659219649007	0.004593179610174872
Immune	chr6	392125	3662	IRF4	+	-386	19705	-0.5385186493333697	0.3658601301555542	17.937247753397855	0.004593179610174872
Immune	chr8	85438711	761	CA3	+	116	10212	-0.6435442843352682	-0.22340540101857667	17.93638622493353	0.004593179610174872
Immune	chr8	10731498	83595	SOX7	-	924	6807	-0.5750397255079975	-0.3551671063203094	17.936333942321554	0.004593179610174872
Immune	chr2	216253884	150967	LINC01963	+	-36995	3304	0.5756240291294847	-0.7055869264862996	17.935162980759856	0.00459373135794094
Immune	chr2	43838495	64240	ABCG5	-	-324	26348	0.5237863360540297	-0.24526208085806314	17.934935485489902	0.00459373135794094
Immune	chr2	219057628	100422957	MIR3131	-	-1122	63	-0.499334570739858	-0.5614560908750911	17.93397290999771	0.00459462635174644
Immune	chr2	43637630	130271	PLEKHH2	+	-330	130688	-1.0211067290404907	-1.1111648704331716	17.93339558526486	0.00459462635174644
Immune	chr1	204074763	9580	SOX13	+	-1645	54626	0.8736424068387921	0.1662000911296762	17.93200670605709	0.004595350113047987
Immune	chr1	99079059	163404	PLPPR5	-	74166	114649	0.520439417718079	-0.335972450148139	17.931927400767048	0.004595350113047987
Immune	chr12	131203820	116437	LINC01257	+	-38809	47921	0.5118495333588235	-0.6540486649210814	17.930753893471106	0.004596773824082488
Immune	chr11	44949568	9537	TP53I11	-	-640	17861	-0.5458617239039946	-0.38152027750661316	17.929790102105578	0.004597691789660021
Immune	chr1	226965119	56997	COQ8A	+	-24882	47309	0.5481580124367574	0.05394447857449942	17.926141939655977	0.004605100775152155
Immune	chr16	56617281	4500	MT1L	+	180	1358	-0.6792065402658735	-0.5867193222444307	17.92487274527545	0.004606760446455911
Immune	chr12	27710097	60488	MRPS35	+	676	45532	0.5301637649997301	-0.5955119166031769	17.923981434106153	0.004607506273368275
Immune	chr16	10829323	780776	TVP23A	-	10529	52119	0.6044723575870505	-0.13586155835534033	17.914408333638704	0.004629321553471842
Immune	chr16	65123696	1009	CDH11	-	1559	178385	0.9319992937230219	-0.2760548996305585	17.911402516978974	0.004634710668804031
Immune	chr10	14330136	55691	FRMD4A	-	-748	247938	0.5000710507626664	-0.16405155263531646	17.91102856549574	0.004634710668804031
Immune	chr4	80202815	56978	PRDM8	+	-5312	6826	-0.7630270374572856	-0.28080791093110397	17.908923944944956	0.004636966192382066
Immune	chr17	63700518	729683	LOC729683	+	-180	2348	-0.7542360213120578	-0.4591865724699565	17.90882111638752	0.004636966192382066
Immune	chr19	34482231	126374	WTIP	+	-256	19206	-0.5530532372408264	0.15584849717629695	17.90780756945457	0.004636966192382066
Immune	chr19	35812502	58510	PRODH2	-	-797	13310	0.5324657319341132	-0.2914589430497701	17.907773794453757	0.004636966192382066
Immune	chr12	124457796	9612	NCOR2	-	-109668	243054	-0.5045621290896465	-0.12300177761575332	17.906054747325285	0.004639737957833389
Immune	chr12	52007225	160622	GRASP	+	-280	8945	-0.5426382357476072	-0.039133475330161496	17.905338283668684	0.004640066827956795
Immune	chr17	29930347	85464	SSH2	-	119	256317	-0.49310737535063	0.07063534107664646	17.904462397937007	0.004640584059010852
Immune	chr9	134496124	6256	RXRA	+	-89542	34005	0.5739814900833421	-0.49433675299183455	17.90313314875847	0.004640584059010852
Immune	chr6	108560224	2309	FOXO3	+	-401	124946	0.7593872197772714	-0.5002166769846419	17.902815370430535	0.004640584059010852
Immune	chr6	88662818	101928936	LOC101928936	-	123449	13446	0.6018190344167308	-0.6578311616254358	17.90280165804529	0.004640584059010852
Immune	chr1	13700595	7799	PRDM2	+	-355	124840	-0.6992416324618149	-0.23405094974813315	17.90135556884354	0.004642694718529732
Immune	chr2	226791407	3667	IRS1	-	-7383	67474	-0.8471892343071228	-0.27595755921044535	17.899356046142003	0.0046436693117259936
Immune	chr14	104138061	26153	KIF26A	+	662	42176	-0.6216593331801215	-0.39294566753943533	17.89915134929017	0.0046436693117259936
Immune	chr6	6003680	51299	NRN1	-	-364	6045	-0.4999812346353736	0.1937469447190932	17.898865267814486	0.0046436693117259936
Immune	chr15	94231651	55784	MCTP2	+	66550	185752	-0.8451792380836162	-0.37212100814585525	17.89863517840456	0.0046436693117259936
Immune	chr17	43400085	379	ARL4D	+	-1100	2152	0.5439550631823067	-0.43310072722733606	17.897547106098536	0.004644909693730278
Immune	chr16	88534094	100128882	LOC100128882	-	3041	18095	-0.608926682280999	-0.8956008228932788	17.896268017962285	0.00464596766529819
Immune	chr16	28494694	55911	APOBR	+	-45	4322	-0.5410027522065897	-0.7114699523669316	17.89595463866091	0.00464596766529819
Immune	chr19	11578944	54	ACP5	-	-64	4349	-0.5969831442202667	-0.5335305484973286	17.89469294535575	0.004647633951900634
Immune	chr7	128830497	2318	FLNC	+	-68	28846	-0.6902866404325423	-0.37349855017616224	17.89195633452156	0.004652905877512039
Immune	chr2	231052454	5707	PSMD1	+	4410	115963	0.5103269665734843	-0.29307626852155555	17.888923507862522	0.00465859879019345
Immune	chr17	79209444	64772	ENGASE	+	-134507	13667	0.5080449848554959	-0.3990060421230475	17.88847166004882	0.00465859879019345
Immune	chr8	3022166	101927815	LOC101927815	-	293715	198360	0.6373767751258844	-0.5907815804688252	17.886488376583173	0.00466203874508865
Immune	chr19	31422081	57616	TSHZ3	-	72556	41181	0.5069515985387126	-0.4849378416754712	17.88390591347587	0.0046669508398957575
Immune	chr3	138944997	103344930	LINC01391	-	977	8832	-0.6322149269187918	-0.7148131260323896	17.883247898301413	0.004667146626057793
Immune	chr11	2156268	3630	INS	-	-4941	1431	0.5212945979819986	-0.016687909096100937	17.882057864057348	0.004668647829160618
Immune	chr1	207959588	947	CD34	-	48250	24801	-0.5500611035467762	0.1582890014986554	17.879275520279855	0.004674059148065916
Immune	chr6	392048	3662	IRF4	+	-309	19705	-0.5854618377671835	-0.12841972184025124	17.877764775730725	0.004675462687850325
Immune	chr11	134360420	89944	GLB1L2	+	-28546	44451	-0.6106567836153859	4.2549047269462313e-4	17.877549035578806	0.004675462687850325
Immune	chr10	49281663	100506769	C10orf71-AS1	-	-17230	2611	0.4780168922181054	-0.316097787309902	17.875169448973118	0.004677218893643755
Immune	chr8	43550566	340441	POTEA	+	-258124	70744	0.5985925336917091	-0.5353932112996286	17.87511070569814	0.004677218893643755
Immune	chr16	51134531	6299	SALL1	-	-16066	14623	-0.6570403253666363	-0.816029589970027	17.875102993453552	0.004677218893643755
Immune	chr21	37006987	53820	RIPPLY3	+	-424	13096	-0.7339508538083486	-0.1661966984870403	17.872511409779214	0.004681285214269445
Immune	chr9	130661795	59335	PRDM12	+	2799	18404	-0.5830768307331007	-0.7146576080207245	17.87215574203853	0.004681285214269445
Immune	chr16	88923824	100129697	LOC100129697	+	16213	11488	0.5946224949434098	-0.5769169756149655	17.871719474475583	0.004681285214269445
Immune	chr11	61777395	693196	MIR611	-	-15166	67	-0.4845075115667893	-0.22315604425790936	17.870373872073902	0.004683178181791888
Immune	chr11	65787540	5017	OVOL1	+	-506	10186	-0.6174656820432647	-0.6326961387589257	17.86886056377	0.004683939311234945
Immune	chr1	37990596	10946	SF3A3	-	486	33131	0.6435321403247332	-0.9942533863934235	17.86852447426177	0.004683939311234945
Immune	chr9	137045474	56654	NPDC1	-	-750	6768	-0.7060958952731644	-0.37219776475866667	17.868048784428396	0.004683939311234945
Immune	chr20	9069170	5332	PLCB4	+	-116	411762	-0.5862357580304247	0.14593444842999537	17.867761423719045	0.004683939311234945
Immune	chr14	24368686	4776	NFATC4	+	396	10525	-0.6855541021984534	-0.867336521234414	17.86494446043948	0.004689305332940984
Immune	chr1	203629616	493	ATP2B4	+	-2829	117295	-0.5711876959987537	-0.23598306738119376	17.863809293890256	0.004689305332940984
Immune	chr15	78872781	10933	MORF4L1	+	0	24959	-0.873658987694361	0.1884880180112014	17.86352137688111	0.004689305332940984
Immune	chr12	130641725	23504	RIMBP2	-	7864	237726	0.5506960082816005	-0.24180573953414472	17.863271230177503	0.004689305332940984
Immune	chr22	50015113	400935	IL17REL	-	2487	18114	-0.8658942275157677	-0.8407676957283451	17.862024916183017	0.004689305332940984
Immune	chr8	737322	9228	DLGAP2	+	283	400173	-0.7146827315378534	-1.041141686893964	17.861519598946195	0.004689305332940984
Immune	chr1	155126227	1942	EFNA1	+	1646	7038	0.6359346532266379	-0.998620086551849	17.86109063008773	0.004689305332940984
Immune	chr14	88323615	54207	KCNK10	-	366	143142	-0.8759876107189976	-0.7783464549711541	17.860984591233297	0.004689305332940984
Immune	chr22	49078474	100128946	LINC01310	+	-211704	31617	0.5699955027660156	-0.7642256655200538	17.857721839087908	0.004695444245284953
Immune	chr6	167350331	83887	TTLL2	+	-25245	17604	-0.5179278121522002	-0.8465654834289651	17.85727136098953	0.004695444245284953
Immune	chr1	63317705	199899	LINC00466	-	448	158175	-0.7679931887105194	-0.9312922320881096	17.856773638748706	0.004695444245284953
Immune	chr16	25913185	100422923	MIR548W	+	112052	74	0.5658901498682555	-0.7514543262579177	17.854549063515435	0.004699520136590391
Immune	chr20	21105781	105372556	LINC00237	-	-577	18755	-0.7218045476791198	0.11952051183110815	17.85283426656524	0.004702340139655787
Immune	chr8	11808977	2222	FDFT1	+	167	30166	0.5357116753521001	-0.2445791432807702	17.850801799163396	0.004705947816560306
Immune	chr8	27325648	2185	PTK2B	+	-84	133828	-0.58101977006166	-0.7016719058189591	17.847233698243308	0.0047133608268093395
Immune	chr19	35000843	57655	GRAMD1A	+	-523	26152	-0.748970235925073	-0.2877253535089304	17.8450074203993	0.004717458334670413
Immune	chr4	52861986	65997	RASL11B	+	342	4508	-0.6697887572924864	-0.4928372836099186	17.843495554784624	0.004718416573618182
Immune	chr17	7239922	79142	PHF23	-	416	4479	-0.4945635695093378	-0.36046590604184664	17.84313790621357	0.004718416573618182
Immune	chr4	2042092	401115	C4orf48	+	-42	1921	-0.6634909500202331	-0.3019253475833788	17.8429037816664	0.004718416573618182
Immune	chr16	88114264	400553	LOC400553	-	13279	1577	0.5676616742529536	-0.2989676886888909	17.841583849570604	0.004720271430638694
Immune	chr9	135087963	10439	OLFM1	+	-295	33517	-0.7564708324730118	-1.0763451876032095	17.84092777763074	0.00472048032163348
Immune	chr21	45329523	388830	LINC00316	-	-12467	3401	0.7298905430691836	-1.056925260597664	17.838535649081322	0.004724998474944701
Immune	chr1	6126797	26038	CHD5	-	-53337	78348	0.5010827125908524	0.1818807408634804	17.836072780909408	0.004727915091737214
Immune	chr5	42951102	643977	FLJ32255	-	-42231	7935	-0.6028492936933953	-0.5189783684017115	17.83563056779208	0.004727915091737214
Immune	chr4	8858230	3166	HMX1	-	-13587	4771	-0.5548932551972064	0.5958551072197227	17.835122140851553	0.004727915091737214
Immune	chr10	71727578	414152	C10orf105	-	7757	8121	-0.545697217556211	-0.46004382927259124	17.83429578028209	0.004727915091737214
Immune	chr20	30811963	140678	MLLT10P1	-	408501	555	0.49812496933301964	0.3804834385716911	17.834292921450402	0.004727915091737214
Immune	chr8	88237504	4325	MMP16	-	-89984	290257	0.569739816770593	-0.5403241852742589	17.833934923620852	0.004727915091737214
Immune	chr7	604696	101926963	LOC101926963	+	-1298	5105	-0.5605683075715894	-0.6155131323920017	17.832921514895332	0.004729015745761963
Immune	chr20	29080602	102723316	FRG1DP	+	-212	16443	0.5434115047197244	-0.23566266801832328	17.831086432809787	0.0047308230721398135
Immune	chr4	154024082	6423	SFRP2	-	235006	8487	0.5317080944864504	-0.4314044330617942	17.830089406654984	0.0047308230721398135
Immune	chr12	130707195	23504	RIMBP2	-	-9110	284659	0.5080761707945243	-0.057342455978328134	17.83003836389562	0.0047308230721398135
Immune	chr17	7204866	1742	DLG4	-	-302	15278	-0.5545583481629082	-0.6441022443482228	17.82991422980393	0.0047308230721398135
Immune	chr10	79242211	10105	PPIF	+	105253	7870	-0.5326878746587583	0.3202459328434623	17.828689253241905	0.004732452708108598
Immune	chr18	8706721	100287082	GACAT2	-	-900	11766	-0.669397114745966	-0.11769543621940959	17.827302750360737	0.0047344852241339025
Immune	chr19	36797610	284408	ZNF790-AS1	+	-47	30549	-0.5505537991878023	0.019713190019992957	17.825544121849312	0.004737445447030073
Immune	chr19	19628454	9170	LPAR2	-	224	4575	-0.6629283396097854	-0.45989705960233845	17.822974337354054	0.004742429220805513
Immune	chr4	2812277	6452	SH3BP2	+	-58	28878	-0.5306347541694403	-0.5776338630878223	17.82073449597892	0.004746595568919954
Immune	chr15	64824368	80119	PIF1	-	-1300	10039	-0.5471740622384459	-0.1717350551182567	17.81970375929962	0.004747506941461871
Immune	chr16	1089936	390664	C1QTNF8	-	-6308	8019	0.5102637981547056	-0.10672412769887245	17.819109314466075	0.004747506941461871
Immune	chr22	41910673	440829	SHISA8	-	-4422	5560	-0.8264803398890626	-0.36502239032032224	17.818311102972153	0.004747506941461871
Immune	chr10	100866886	55719	SLF2	+	45683	1318	-0.612379564650004	-0.9977188073852903	17.81728007919108	0.004747506941461871
Immune	chr21	36698747	6493	SIM2	+	374	50797	-0.8326718107771529	-0.6211840221958608	17.817176178621025	0.004747506941461871
Immune	chr19	58562813	100131691	MZF1-AS1	+	-3627	15612	-0.687531239239101	-0.331062341870485	17.81695920571245	0.004747506941461871
Immune	chr19	11578911	54	ACP5	-	-97	4349	-0.6154230088478524	-0.5523147780093957	17.81433483256562	0.004752282861743897
Immune	chr11	2139410	3481	IGF2	-	436	9863	-0.579310037228685	-0.60534900359327	17.813910731775422	0.004752282861743897
Immune	chr2	72145077	56603	CYP26B1	-	-2785	18625	0.8185274533812165	0.19833105234911522	17.81323480559072	0.004752553946909184
Immune	chr10	99329393	26507	CNNM1	+	-294	65233	-0.554063173258727	0.24946121117647632	17.808929631542128	0.004761899609007854
Immune	chr4	146033262	100505545	LINC01095	-	-88651	12459	0.5271387588924342	-0.6273707033104698	17.807009399822228	0.004765287411746052
Immune	chr15	40873668	171177	RHOV	-	-621	2076	-0.7122947050483225	-0.7185480783561937	17.80608444705986	0.004765701439964283
Immune	chr8	142941495	1585	CYP11B2	-	23652	7285	0.5322885816259435	0.03149575795197002	17.80563621203315	0.004765701439964283
Immune	chr10	7001101	106635547	SNORD129	-	-185683	105	0.6092375064373007	-0.4891743623195067	17.80514397928095	0.004765701439964283
Immune	chr2	240921592	728763	CROCC2	+	-15078	86798	-0.6281556495930259	-0.818373905193058	17.804267629104864	0.004766477924127305
Immune	chr17	77458427	10801	SEPT9	+	-4434	46604	-0.5232306589701247	-0.5755321830799095	17.803513045201818	0.0047669498831335
Immune	chr7	2914086	2768	GNA12	-	69761	116220	0.5270833840453675	-0.35195489793740814	17.802428370124726	0.00476824946901731
Immune	chr11	111379242	5450	POU2AF1	-	-190	27177	-0.5241120103837703	-0.779651794412545	17.799749176172927	0.004773548574488723
Immune	chr7	28956448	9865	TRIL	-	-1965	5056	-0.7994177372117395	0.2692532329640344	17.798079673548543	0.00477585341121516
Immune	chr6	99614751	59336	PRDM13	+	-7977	8805	-0.5475474470208971	0.4780744111504304	17.797699522945734	0.00477585341121516
Immune	chr4	16083673	8842	PROM1	-	-298	115746	-0.625597557598548	0.1006913076839322	17.796274879025994	0.004778010814625888
Immune	chr18	3014247	9663	LPIN2	-	2300	94954	0.5529023460749976	-0.09700759112820931	17.793652327060187	0.004781723557369164
Immune	chr18	78778860	27164	SALL3	+	201415	18695	0.5582427629575596	-0.23212867741822615	17.79275935904132	0.004781723557369164
Immune	chr2	111118850	10018	BCL2L11	+	2064	25371	-0.4980428088779321	-0.35086515987702727	17.792673494500228	0.004781723557369164
Immune	chr8	76060525	101926978	LINC01111	+	346129	117679	0.535204203143797	0.05174888145712067	17.792196286865078	0.004781723557369164
Immune	chr7	150379041	285971	ZNF775	+	276	19315	-0.992902353333247	-0.15554735447587845	17.791972818778348	0.004781723557369164
Immune	chr9	128703286	29941	PKN3	+	-782	18417	-0.5313454658367002	0.03202346779568565	17.789783100626686	0.004782951925017334
Immune	chr15	52112217	10017	BCL2L10	-	-558	3510	-0.5381005975760684	0.06517982825121303	17.78977664144142	0.004782951925017334
Immune	chr11	640230	1815	DRD4	+	-2925	3401	-0.5295232257808921	-0.2672748953319234	17.789511015216846	0.004782951925017334
Immune	chr11	64891572	406970	MIR194-2	-	133	85	0.527679157467136	-0.1707295252687462	17.78740863045087	0.004782951925017334
Immune	chr7	31052565	117	ADCYAP1R1	+	-104	59019	-0.602638898618646	-0.06299421471937923	17.787237886449546	0.004782951925017334
Immune	chr18	5238675	339290	LINC00667	+	-575	8407	0.8750799695491558	0.6855754563000322	17.787106523373076	0.004782951925017334
Immune	chr9	37026747	5079	PAX5	-	-7732	201205	-0.5948731857574258	-0.6022014568073004	17.78702946725	0.004782951925017334
Immune	chr12	65121710	11197	WIF1	-	144	70943	-0.5938123766164976	-0.7248861055126128	17.786677674447795	0.004782951925017334
Immune	chr2	167293283	129446	XIRP2	+	-106000	72469	-0.6141666220301218	-0.006603490933619391	17.78641119263804	0.004782951925017334
Immune	chr1	212950764	79805	VASH2	+	-244	41066	-0.5067593107484589	0.37606278720310815	17.783634041480198	0.004787918744760396
Immune	chr8	23706520	137814	NKX2-6	-	-78	4148	-0.6944022040699065	-0.4064562776187159	17.783310999506575	0.004787918744760396
Immune	chr20	57439744	100291105	LOC100291105	-	46688	8897	0.5235231985074656	-0.1789845105745204	17.782152584867237	0.004788728371452683
Immune	chr9	127736444	27433	TOR2A	-	1095	3826	0.5871083911213579	-0.7937056297608427	17.78158934336988	0.004788728371452683
Immune	chr12	2794326	2288	FKBP4	+	616	10480	-0.5806408334160311	-0.6318254300203501	17.78108727853823	0.004788728371452683
Immune	chr22	37386783	100506271	LOC100506271	-	31944	2649	-0.5680865604258649	-0.6201182314722983	17.780740373131913	0.004788728371452683
Immune	chr1	151048074	54964	C1orf56	+	-334	3057	-0.7943170278309843	0.1863481429434438	17.780008527251802	0.00478900952782438
Immune	chr6	99602936	59336	PRDM13	+	3838	8805	-0.606414659263617	-0.2130779804173509	17.77950520856811	0.00478900952782438
Immune	chr5	129461385	103689846	ADAMTS19-AS1	-	696	1131	-0.5887202622905772	-0.0670428906625843	17.77712923693963	0.0047924177291690856
Immune	chr16	1089920	390664	C1QTNF8	-	-6324	8019	0.5155443826961988	-0.12060699549835936	17.777028886483855	0.0047924177291690856
Immune	chr10	107164511	114815	SORCS1	-	-197	591046	-0.6733114815498425	-0.49567192449528924	17.7757566553609	0.004793038692455359
Immune	chr15	68579071	10391	CORO2B	+	-102	148837	-0.6569439466892967	-0.5914803094255269	17.7753340343087	0.004793038692455359
Immune	chr3	187139325	116832	RPL39L	-	-198	18573	-0.63539869860821	-0.6563950940146716	17.775099441766002	0.004793038692455359
Immune	chr2	238139439	377007	KLHL30	+	-717	14185	-0.5948719190441083	-0.7360807588067779	17.769952264665577	0.004804148367207132
Immune	chr19	52897681	162967	ZNF320	-	-13	38204	-0.712531225722456	0.036537471850396734	17.768717943995718	0.004804148367207132
Immune	chr22	30290027	652968	CASTOR1	-	400	4510	-0.7326915961765186	0.10728542600606476	17.768502735327132	0.004804148367207132
Immune	chr19	18135821	5296	PIK3R2	+	17357	17356	0.5387523380017895	-0.555301819920012	17.76845309550565	0.004804148367207132
Immune	chr5	1886984	50805	IRX4	-	0	9558	-0.6309692578988528	0.3701118757835416	17.76539193478923	0.00480972373250944
Immune	chr12	3199792	10867	TSPAN9	+	-122437	209210	-0.48592918233723453	-0.3062322096935161	17.765126652066705	0.00480972373250944
Immune	chr20	63568316	85441	HELZ2	-	562	9669	-0.5220345255695952	0.009714804449157571	17.763520424739895	0.0048123703235264485
Immune	chr20	46265214	64405	CDH22	-	-43284	134766	0.6034400572747063	-0.8539164520818351	17.76240047541414	0.004812977716369375
Immune	chr12	34346168	84920	ALG10	+	-323887	6021	0.5844510632390345	-0.9149581450681635	17.762161526195634	0.004812977716369375
Immune	chr8	22130667	55806	HR	-	-385	16634	-0.8195315777950791	0.25105073402975964	17.761028089397172	0.004814430788726173
Immune	chr3	128433113	285224	DNAJB8-AS1	+	30481	8724	-0.762391311244541	-0.2728701815504373	17.759014184359714	0.004817283530448156
Immune	chr3	52704316	55830	GLT8D1	-	618	9215	0.5626053744991075	-0.8680241533027226	17.758653817040724	0.004817283530448156
Immune	chr17	1563517	5306	PITPNA	-	701	44828	0.5302742049523158	-0.9869941409684683	17.758062810798386	0.004817283530448156
Immune	chr22	48622343	25817	FAM19A5	+	-46037	175630	0.6329934326931471	-1.0106159188273105	17.757666194109405	0.004817283530448156
Immune	chr2	111119395	10018	BCL2L11	+	1519	25371	-0.5067808578685019	0.20493214276978972	17.756897995784954	0.004817814995884813
Immune	chr3	9703962	151835	CPNE9	+	-136	26083	-0.619180739384811	-0.488120198479061	17.75361176574321	0.004823209623608584
Immune	chr2	19869059	400946	LINC00954	+	-205	16194	-0.6633268526640055	-0.6910122196689563	17.753565406971532	0.004823209623608584
Immune	chr1	160400754	57216	VANGL2	+	-180	28105	-0.6501955789954397	-0.2690338374477333	17.7526622528194	0.004823209623608584
Immune	chr6	164751053	105378111	MEAT6	-	-71010	28687	0.571946001550277	-0.7526230121052072	17.7525373245552	0.004823209623608584
Immune	chr11	57482877	349667	RTN4RL2	+	-22340	17003	-0.5592088614007715	-1.1916925782571581	17.75118149250783	0.004825234045272775
Immune	chr14	97217786	105370648	LINC02304	+	-62929	3880	0.5219395724558097	0.07160063025079504	17.746836958126146	0.0048348492814955565
Immune	chr22	48269000	100422916	MIR3201	+	5364	52	0.4833184213260828	-0.2907435604457127	17.744926761845306	0.004837458266674652
Immune	chr1	180231059	89884	LHX4	+	-761	44756	-0.6429785844840196	0.32121716439106884	17.744361814848894	0.004837458266674652
Immune	chr12	30926772	441631	TSPAN11	+	132	69699	-0.6860813285092747	-0.7684724316089492	17.743476014866637	0.004837458266674652
Immune	chr22	21652316	100126318	MIR301B	+	665	78	-0.670016667942517	-0.9684688356019455	17.74110891219486	0.004837458266674652
Immune	chr1	115838047	4808	NHLH2	-	-2665	4335	-0.6016599579385654	-0.2731471175601276	17.740912192361996	0.004837458266674652
Immune	chr9	129320778	414318	C9orf106	+	238	1588	-0.955433917909148	-0.24509467341890961	17.740726389452448	0.004837458266674652
Immune	chr6	108561452	2309	FOXO3	+	-586	123903	0.7187122756463178	-0.5794685163357857	17.740492494157515	0.004837458266674652
Immune	chr12	114671915	6926	TBX3	-	-12249	13911	-0.6054950368138714	-0.924172148567035	17.740175092796846	0.004837458266674652
Immune	chr11	2807424	338653	KCNQ1-AS1	-	-54145	21435	0.49200281551056	-0.27958871432853305	17.739907380907326	0.004837458266674652
Immune	chr10	131311525	256536	TCERG1L	-	-196	219330	-0.6339844012382432	-0.8253151371389434	17.739884180232366	0.004837458266674652
Immune	chr1	43936648	9048	ARTN	+	-3328	3921	-0.7049178407704015	-0.747031918844348	17.73969090156946	0.004837458266674652
Immune	chr11	2138062	3481	IGF2	-	774	8177	-0.6038044830230117	-1.43982154126265	17.73890729669681	0.004838038688232414
Immune	chr7	68977602	100507468	LOC100507468	-	-620022	2821	0.6043232745771762	-0.41206305719387265	17.737158527627017	0.004841075070351188
Immune	chr12	122004557	605	BCL7A	+	17329	40159	-0.6151610101880141	-0.7761128209698952	17.73555132565633	0.004841878865086652
Immune	chr19	46001008	729440	CCDC61	+	-5547	23156	-0.5004006910673314	-0.17551964808994686	17.73548313086436	0.004841878865086652
Immune	chr3	43995310	406929	MIR138-1	+	118902	99	-0.729390552393179	-0.6851019797972256	17.735178079065847	0.004841878865086652
Immune	chr12	27710095	60488	MRPS35	+	678	45532	0.5374637464394689	-0.5954318677550585	17.73434755731067	0.0048420731577579834
Immune	chr14	35533573	84684	INSM2	+	469	3013	0.6519386516682477	-0.5261079437917681	17.733992815425488	0.0048420731577579834
Immune	chr9	89484141	10507	SEMA4D	-	4445	102460	-0.5303957337765473	-0.4940179654668172	17.731929724050843	0.004845915214286913
Immune	chr11	63916634	283248	RCOR2	-	-210	5624	-0.7879052193005566	-0.42359206179404907	17.731052807357095	0.004846737717048953
Immune	chr14	30874472	1690	COCH	+	63	16082	-0.7383533493642163	-0.46050009342751563	17.729928778719938	0.004848190508038966
Immune	chr19	47275343	255783	INAFM1	+	-458	839	-0.594427221862906	-0.806274347785906	17.729235612437655	0.004848545878066011
Immune	chr3	139540107	5947	RBP1	-	278	22396	-0.70511967335596	-0.7069332506815678	17.728073876326647	0.0048493590806634335
Immune	chr19	17292651	79575	ABHD8	-	-10822	11343	-0.6353432824696688	-0.6281201095397122	17.72746594669036	0.0048493590806634335
Immune	chr18	8706636	100287082	GACAT2	-	-985	11766	-0.684327720114982	0.45792947913663373	17.726984263209346	0.0048493590806634335
Immune	chr10	101060590	81621	KAZALD1	+	652	6900	-1.0378120361762002	0.28969094883199664	17.7267032747613	0.0048493590806634335
Immune	chr8	141129037	22898	DENND3	+	-425	67193	-0.6422869777436259	-0.4579608859163437	17.725062515793304	0.004851034635890321
Immune	chr2	131802639	408029	C2orf27B	-	978	6701	-0.5878808285971616	-0.5407629080212686	17.72494041493932	0.004851034635890321
Immune	chr20	24543431	79953	SYNDIG1	+	-73470	196657	0.5415210749596647	-0.40831246170870394	17.72412391387084	0.004851707653732726
Immune	chr11	1863581	4046	LSP1	+	1584	27099	0.645441786542477	-0.30192281143086175	17.722810732294022	0.0048536482683490525
Immune	chr19	55467747	79763	ISOC2	-	6065	8704	0.5331661474482692	-0.7703943061136501	17.721297545243786	0.0048561006167014455
Immune	chr9	129320750	414318	C9orf106	+	266	1588	-0.9184334228124924	-0.3389417291189008	17.719800360207742	0.004857711686106611
Immune	chr19	17282152	126549	ANKLE1	+	-507	6002	-0.7423173702859985	-0.4554222142983446	17.719562478673893	0.004857711686106611
Immune	chr8	3266230	101927815	LOC101927815	-	537779	198360	0.5501764497223837	-0.5341417637226179	17.718511918043582	0.004857890424902588
Immune	chr15	68278358	10116	FEM1B	+	-555	18063	1.0055317289225916	-0.12996651413261642	17.71838906864172	0.004857890424902588
Immune	chr17	77591477	100507351	LOC100507351	+	-44536	18081	0.5138105358428463	0.0966463162092696	17.717821987398487	0.004857930298645867
Immune	chr11	504431	6050	RNH1	-	-2390	12310	-0.5346082173658682	-0.6200204705916673	17.717032941910425	0.004858096390080231
Immune	chr10	132519271	3632	INPP5A	+	18508	245702	0.5286073913039904	-0.6433302023261069	17.71665449721224	0.004858096390080231
Immune	chr8	140839201	442893	MIR151A	-	106548	90	-0.47916852140728566	-0.6285498805809061	17.71220367946126	0.004868066174087765
Immune	chr20	61593852	1002	CDH4	+	5909	340857	0.4847964517000132	0.3050558471349174	17.71122127197034	0.00486917077690461
Immune	chr19	18156039	5296	PIK3R2	+	-2861	17356	0.8065163217616542	-0.9287711127155989	17.706204960621363	0.0048779979574976986
Immune	chr1	27360749	9064	MAP3K6	-	-6117	11688	-0.49123905966633513	-0.7058404223194026	17.705620508052487	0.0048779979574976986
Immune	chr2	113276035	7849	PAX8	-	-2886	62925	-0.5708763467855937	-0.36582356400079874	17.705431171816258	0.0048779979574976986
Immune	chr12	29149842	55711	FAR2	+	-839	186614	-0.5455594900838638	0.342053878933212	17.705032177926277	0.0048779979574976986
Immune	chr5	179265175	9509	ADAMTS2	-	-80255	234580	0.5732968949429046	0.2924402912252811	17.704683163880652	0.0048779979574976986
Immune	chr1	47446193	102724077	LINC01389	-	8876	56522	-0.5576946567471697	-0.47003953641869667	17.704190831419357	0.0048779979574976986
Immune	chr16	4316839	84662	GLIS2	+	-2078	24837	0.5235603182972499	0.07974381957131488	17.70392464837365	0.0048779979574976986
Immune	chr10	133276708	101	ADAM8	-	-195	14488	-0.6087339765018228	-1.1150054946212418	17.70231854817108	0.004878830168180052
Immune	chr14	37597772	319089	TTC6	+	-2573	247427	-0.515590020578764	-0.4524240922274415	17.701950375046408	0.004878830168180052
Immune	chr9	129495690	100506190	LINC00963	+	-7030	25030	0.4892032622772007	-0.03351628304047761	17.701336183702008	0.004878830168180052
Immune	chr8	947112	401442	LOC401442	+	-208564	1827	0.5198227863801544	-0.5626466163155645	17.701119919679062	0.004878830168180052
Immune	chr22	36465367	25828	TXN2	-	-16273	14595	0.5494891509487076	-0.5460802357535552	17.700854067827862	0.004878830168180052
Immune	chr7	101934931	1523	CUX1	+	-117329	440632	0.5538385244625248	-0.8559260454064284	17.69871540605083	0.004882052265635765
Immune	chr8	141900493	100302147	MIR1302-7	-	114180	72	0.5469238334508602	-0.29270794398189826	17.698500909282217	0.004882052265635765
Immune	chr1	16217474	128272	ARHGEF19	-	4803	14818	-0.8614716768402865	-0.7949843088999338	17.69734569214056	0.0048823065222371445
Immune	chr17	181757	8447	DOC2B	-	127	34826	-0.995855710532725	-0.37606851352992515	17.697305167662776	0.0048823065222371445
Immune	chr21	31558582	7074	TIAM1	-	-505	440670	-0.5984711125094847	-0.6150674041575123	17.69431714661011	0.004887442781761476
Immune	chr13	36431721	8900	CCNA1	+	109	11053	-0.5975910009376427	-0.1356246772279743	17.693698106414807	0.004887442781761476
Immune	chr18	59272538	30062	RAX	-	-855	6359	-0.656849058188207	0.03696376450876771	17.693661277801127	0.004887442781761476
Immune	chr10	1214016	399706	LINC00200	+	-54248	4905	0.5934034154274028	-1.0376780642542869	17.69311311582888	0.0048874441677523245
Immune	chr17	7351305	147040	KCTD11	+	584	3055	0.5677924775942874	-0.21083866119340147	17.691422610315374	0.004889172084479927
Immune	chr13	111411347	121793	TEX29	+	-90703	23604	0.5586581781686089	-0.038287348589930464	17.691249552683956	0.004889172084479927
Immune	chr1	22342262	100616433	MIR4418	+	-76023	62	-0.6811490739544288	-0.006581029799236892	17.69059889138169	0.004889172084479927
Immune	chr8	103371744	115908	CTHRC1	+	-229	11490	-0.6303120873756646	0.297675571530966	17.690251836213037	0.004889172084479927
Immune	chr12	9064858	253128	LINC00612	-	-212	9482	0.5896485391617595	0.2254550041096347	17.68654702372303	0.0048962127720384085
Immune	chr2	130372733	26469	PTPN18	+	-16726	19403	-0.5262792790738405	-0.02043233196849468	17.685330379807645	0.0048962127720384085
Immune	chr12	130475013	9271	PIWIL1	+	-137125	33493	0.5137802879441121	0.19187703589302538	17.68518048968855	0.0048962127720384085
Immune	chr2	88627423	9451	EIF2AK3	-	-153	70837	-0.4270408965894543	-0.4764901486821092	17.685058742500814	0.0048962127720384085
Immune	chr12	107319397	121551	BTBD11	+	-977	341223	-0.7083566371612345	-0.9254626822812465	17.68478205281057	0.0048962127720384085
Immune	chr18	79399633	4772	NFATC1	+	641	129050	-0.4993627554840406	-0.07264739850501209	17.683530713482618	0.004897348734730127
Immune	chr10	104269182	119391	GSTO2	+	-309	30546	-0.5679417859365015	-0.23484832675585093	17.683248877470113	0.004897348734730127
Immune	chr1	7784864	8863	PER3	+	-435	60752	0.5546714332998887	-0.3390885861111286	17.682630753852543	0.004897535147840748
Immune	chr8	94950114	137682	NDUFAF6	+	-534	40075	0.5112553474577615	0.518597583751625	17.680895481813735	0.00490059935283298
Immune	chr11	64000235	55611	OTUB1	+	-14382	12568	-0.5677388144664296	-0.8095427400734825	17.678599228722206	0.004905112338356964
Immune	chr9	113579122	5998	RGS3	+	1755	16867	-0.5607603941729252	-0.7610618278397165	17.67749106316989	0.0049065642074086905
Immune	chr11	73343200	84957	RELT	+	33160	21115	0.5276363226477928	-0.39547087125529296	17.676692965037628	0.004907216904928108
Immune	chr1	239997937	645884	RPS7P5	+	9587	5737	-0.5804271345633027	-0.5521997790814139	17.67379101526801	0.004910921413551286
Immune	chr18	78716820	27164	SALL3	+	263455	18695	0.6037729936896371	-0.01168326156718358	17.673728235614767	0.004910921413551286
Immune	chr8	134713121	57623	ZFAT	-	72	235262	-0.8400509774689765	0.5957660826723188	17.673623285651434	0.004910921413551286
Immune	chr20	63568293	85441	HELZ2	-	539	9669	-0.5045228458361458	-0.4891900327481557	17.671978272300056	0.004913763742204113
Immune	chr10	131260339	256536	TCERG1L	-	-51382	219330	0.6231682872340683	-0.5806302629136246	17.670538439675006	0.004915160755411579
Immune	chr3	9703985	151835	CPNE9	+	-159	26083	-0.6063271806606018	-0.1414987840358758	17.67018582665139	0.004915160755411579
Immune	chr8	144429427	51160	VPS28	-	864	4963	0.573885349186794	-0.170848846276271	17.669805148029667	0.004915160755411579
Immune	chr10	17224794	100507347	VIM-AS1	-	-2104	12660	0.5837932955720263	-0.5817527474735418	17.66784516287413	0.004916083786898161
Immune	chr2	1744244	7837	PXDN	-	-303	112661	-0.7189028755852184	-0.21645160785112474	17.667729595666664	0.004916083786898161
Immune	chr5	141431495	26025	PCDHGA12	+	-904	82389	-0.4789338193633357	0.21521681958122219	17.66730349146006	0.004916083786898161
Immune	chr19	3375286	4782	NFIC	+	-8719	102651	0.6032763293088176	-1.0453583630460486	17.66644940478575	0.004916083786898161
Immune	chr22	39532565	91582	RPS19BP1	-	-290	3763	-0.4024088057411614	-0.20498575207050457	17.66620869298477	0.004916083786898161
Immune	chr14	106844963	100847062	MIR5195	-	-6036	115	-0.5177329724980303	-0.25522947345696084	17.666187343961994	0.004916083786898161
Immune	chr11	13010472	644943	RASSF10	+	-1049	2684	-0.6085561741827515	-0.7268019125222169	17.664379612945424	0.0049167639910171436
Immune	chr8	94950096	137682	NDUFAF6	+	-516	40075	0.5543234492555212	0.5264172228034273	17.66368334459139	0.0049167639910171436
Immune	chr15	41502951	3706	ITPKA	+	-9093	9702	-0.5585863900300629	-0.44787679046244805	17.66358843665617	0.0049167639910171436
Immune	chr9	127755177	10044	SH2D3C	-	-105	16966	0.5618245884648381	-0.5888719497212883	17.66337761391857	0.0049167639910171436
Immune	chr7	1940478	8379	MAD1L1	-	-72	124759	-0.5056444879830032	0.3268105033786717	17.66311942656896	0.0049167639910171436
Immune	chr11	3476756	10821	OR7E12P	-	84841	1209	0.4919357966316214	-6.026382637301539e-4	17.662455675671854	0.0049167639910171436
Immune	chr15	41495394	3706	ITPKA	+	-1536	9702	-0.8556166946113849	-0.07582702298447838	17.661252638887472	0.0049167639910171436
Immune	chr16	4327777	101926896	GLIS2-AS1	-	-563	3693	-0.7519930604360862	-0.7377449968575064	17.659973992993585	0.0049167639910171436
Immune	chr19	18433197	51477	ISYNA1	-	-4112	2922	-0.4985248040622824	0.1735788180111596	17.659860929791485	0.0049167639910171436
Immune	chr17	45222040	752	FMNL1	+	-115	25392	-0.895002811818534	-1.4301961313792995	17.659465684170208	0.0049167639910171436
Immune	chr22	21014358	113691	TUBA3FP	-	71	6081	-0.8175741987053143	-0.12054381042296777	17.658765657628216	0.0049167639910171436
Immune	chr5	157651895	11063	SOX30	-	-525	26742	-0.5459922371734856	-0.329763830289301	17.658575486897064	0.0049167639910171436
Immune	chr1	225467805	3930	LBR	-	38950	27354	-0.5240571423584867	-0.25442187897832047	17.65839676270744	0.0049167639910171436
Immune	chr11	134367991	89944	GLB1L2	+	-36117	44451	0.5651924819203873	-0.11107378005808996	17.658029936803047	0.0049167639910171436
Immune	chr1	34865982	113444	SMIM12	-	6166	9455	-0.7295255166490322	-0.52096001593596	17.65721211906581	0.0049167639910171436
Immune	chr3	38039189	9940	DLEC1	+	16	83537	-0.5467641361451442	0.384543932928321	17.656972968670168	0.0049167639910171436
Immune	chr9	129320759	414318	C9orf106	+	257	1588	-0.9788060872144282	-0.3418509651194623	17.65612712368036	0.0049167639910171436
Immune	chr17	76528642	768206	PRCD	+	-1056	17791	-0.5157704537813528	-0.28552047039622247	17.655910707257902	0.0049167639910171436
Immune	chr1	43348811	991	CDC20	+	10144	4248	0.6119737031114355	-0.678874817065587	17.654594622877035	0.0049167639910171436
Immune	chr11	90972324	100302228	MIR1261	-	103122	82	0.5979465970424052	-0.7599890527328403	17.653807841873075	0.0049167639910171436
Immune	chr16	51113963	6299	SALL1	-	-36634	14623	-0.5402657937570725	-0.38996011952972937	17.653240721846288	0.0049167639910171436
Immune	chr1	2866542	100287898	TTC34	-	76877	148298	0.5117520772066808	0.1782652016871244	17.652495421731622	0.0049167639910171436
Immune	chr10	15370984	221061	FAM171A1	-	-75	159415	-0.7563713176372417	-0.36678589251330673	17.651936239934304	0.0049167639910171436
Immune	chr8	92231115	862	RUNX1T1	-	127889	148260	0.4668088225264795	0.6764746121441639	17.651809355102948	0.0049167639910171436
Immune	chr15	27853775	4948	OCA2	-	-245537	344437	0.5724800568858721	-0.5208784620200786	17.65178904737182	0.0049167639910171436
Immune	chr15	41502938	3706	ITPKA	+	-9080	9702	-0.5257370916660232	-0.44767566545991017	17.649857721967194	0.0049167639910171436
Immune	chr5	119355897	25816	TNFAIP8	+	-77	38785	0.7853413392110037	-0.46151098041885386	17.649295734348676	0.0049167639910171436
Immune	chr12	38155691	144245	ALG10B	+	161064	12972	0.5311509530584867	-0.500373207083645	17.649035841149306	0.0049167639910171436
Immune	chr18	55840827	100132501	LINC01415	-	59102	7125	0.5372136853530436	-0.3959418570820531	17.648675883878056	0.0049167639910171436
Immune	chr18	49460167	54808	DYM	-	-566	419260	-0.5375424049509167	0.1517781097154085	17.64854286599862	0.0049167639910171436
Immune	chr8	70404514	10499	NCOA2	-	276	294477	0.7714547503560522	0.3416749249495032	17.64833826513845	0.0049167639910171436
Immune	chr1	24848721	102465437	MIR6731	-	-70695	72	-0.9506164234411564	-0.5761527810250825	17.64822670928561	0.0049167639910171436
Immune	chr5	134526964	23338	JADE2	+	-856	57123	-0.3688659331640907	0.03117965269701426	17.64772467341227	0.0049167639910171436
Immune	chr11	43579756	406918	MIR129-2	+	1638	90	-0.6232908634118314	0.3409625793188358	17.646442186476435	0.0049167639910171436
Immune	chr20	22586883	3170	FOXA2	-	1420	4460	0.8227707726306316	0.17883153473463642	17.64629744219545	0.0049167639910171436
Immune	chr10	133276658	101	ADAM8	-	-245	14488	-0.5634328339574536	-1.0744109531538009	17.6461795502548	0.0049167639910171436
Immune	chr7	64569702	100128885	LOC100128885	+	4993	43895	-0.6578024058034112	-0.7239842472657895	17.645940062817758	0.0049167639910171436
Immune	chr2	174337556	100131390	SP9	+	-2463	2448	-0.5312792614178143	-0.3131212505788455	17.64471209205397	0.004918550070553776
Immune	chr7	37353370	9844	ELMO1	-	-298	500763	-0.526650460651201	-0.40152136498168195	17.641324896542482	0.004925926368344109
Immune	chr11	2376831	975	CD81	+	486	20103	0.5289008570591991	0.22425517091607727	17.63940328375842	0.004927468848488165
Immune	chr8	141206398	57210	SLC45A4	-	-22176	16647	-0.5212711727248259	-0.2700891130108765	17.6391880592215	0.004927468848488165
Immune	chr7	74581319	2969	GTF2I	+	76346	103028	0.508584441593957	-0.46326475604629436	17.63885374494117	0.004927468848488165
Immune	chr8	141738291	100302147	MIR1302-7	-	-48022	72	0.5292027017615217	-0.16759776161760073	17.638582812812505	0.004927468848488165
Immune	chr5	115602087	101927100	LOC101927100	+	68	18265	-1.002132663456879	0.36144609647635945	17.635640590226444	0.004933706178902981
Immune	chr17	43025366	8153	RND2	+	-125	6801	-0.5387530202657701	0.14195715267510955	17.631997423067673	0.004939561168061958
Immune	chr20	62673432	100127888	SLCO4A1-AS1	-	6811	3595	0.5983946936232524	-0.6397901468329384	17.631344648957118	0.004939561168061958
Immune	chr19	29562631	342865	VSTM2B	+	-36047	37736	0.5293634260337884	-0.10074483687085324	17.631048393021974	0.004939561168061958
Immune	chr11	69985115	101928443	LOC101928443	-	-78809	7695	-0.5951219039291064	-0.5307053570292625	17.630828551571675	0.004939561168061958
Immune	chr7	6503645	11014	KDELR2	-	19427	23138	-0.7642296081950815	-0.7304281794938328	17.630705837252492	0.004939561168061958
Immune	chr6	168270923	101929420	LOC101929420	+	-27985	19641	0.48966822163208334	-0.06665346960257734	17.62829770273001	0.004943205384145404
Immune	chr1	55050117	255738	PCSK9	+	-9895	24632	0.49785119995404953	-0.155473167903467	17.62823267472565	0.004943205384145404
Immune	chr1	998497	57801	HES4	-	-1675	1211	-0.6131435145814894	-0.7418385492784294	17.626362519647657	0.004946676748156598
Immune	chr17	43212233	113277	TMEM106A	+	-406	8211	-0.6044881184031274	-0.21094237628000992	17.62420482542	0.004949004106993594
Immune	chr6	108561455	2309	FOXO3	+	-589	123903	0.6814262889245956	-0.5724650213237357	17.623722219677283	0.004949004106993594
Immune	chr4	3461605	285489	DOK7	+	1701	31177	0.5835902435123631	-0.25955372795203724	17.62344349176486	0.004949004106993594
Immune	chr22	48245066	100422916	MIR3201	+	29298	52	0.5162512561353977	-0.33760492571436373	17.623329242373014	0.004949004106993594
Immune	chr18	73980667	201456	FBXO15	-	-167097	74412	0.5577986306084396	-0.5023954089228129	17.621444450325853	0.004952519677418679
Immune	chr18	78430650	101927715	LINC01029	-	436923	22432	0.4922841793822367	0.30672471688211383	17.620114639290392	0.004954592113260538
Immune	chr11	2269748	430	ASCL2	-	-1204	2455	-0.6233197469791629	0.10439933126527133	17.619177947338443	0.00495564134077747
Immune	chr6	6546544	9450	LY86	+	42157	66283	-0.7733448810274114	-0.17507518908513403	17.618335023022908	0.004956446805269157
Immune	chr19	58562791	100131691	MZF1-AS1	+	-3605	15612	-0.7468812386612099	-0.3321823775304482	17.614628727622602	0.004963458003487956
Immune	chr8	144464215	50626	CYHR1	-	-820	15104	0.5509371273617012	-0.5320561402861891	17.61457949636749	0.004963458003487956
Immune	chr2	241507887	10494	STK25	-	-473	13654	-0.8384162150456066	-0.39572695900074906	17.613292539793523	0.004965026013033164
Immune	chr9	130938540	84929	FIBCD1	-	-312	36415	-0.7404035401513637	-0.7922612265898813	17.612774829139433	0.004965026013033164
Immune	chr14	91273471	8111	GPR68	-	19591	21349	0.6859220303107457	-0.3774033847029295	17.611866843303517	0.004965026013033164
Immune	chr4	15787189	952	CD38	+	-8924	74979	0.5618057912925883	-0.5429336644127318	17.611768018573436	0.004965026013033164
Immune	chr10	22345379	9576	SPAG6	+	66	72166	-0.5055556155956199	-0.5902560150473906	17.610077820738887	0.004965026013033164
Immune	chr2	131674080	29798	C2orf27A	+	8347	84978	-0.9010749456449235	0.7335994985746541	17.610035182884143	0.004965026013033164
Immune	chr22	49602374	348645	C22orf34	-	-55168	243018	0.6268530443390793	-0.6595300405734592	17.609771531433893	0.004965026013033164
Immune	chr11	1748564	402778	IFITM10	-	-2030	18185	-0.5263038134542108	-0.1832441193750049	17.60971593036658	0.004965026013033164
Immune	chr1	4664573	55966	AJAP1	+	-9528	122750	0.5038284655904461	-0.11718633359369046	17.60893034430328	0.004965687628529962
Immune	chr22	48798941	100616415	MIR4535	+	-18646	59	0.5459063332799858	-0.2191588739891796	17.607837964004474	0.004967150970663249
Immune	chr4	188074452	205860	TRIML2	-	-31135	14316	0.6037458891021822	-1.0183040693005583	17.605653219953922	0.004971469939352091
Immune	chr4	171814784	441052	LOC441052	-	1177	1470	0.5239359651612993	-0.1672828032470027	17.604996122182108	0.004971797677939753
Immune	chr11	44950893	9537	TP53I11	-	-11	18557	-1.2468405768801565	0.0071114150913942934	17.60114332975047	0.004980488101561422
Immune	chr2	24050071	2281	FKBP1B	+	-370	13980	-0.74830649368817	-0.371444912954722	17.598458980759673	0.004982578362603122
Immune	chr21	45764967	54039	PCBP3	+	-16953	194441	0.5182598855081276	-0.38768392022648007	17.598318253102725	0.004982578362603122
Immune	chr17	77465640	10801	SEPT9	+	9603	25354	-0.545603572740126	-1.0336323032044916	17.598271325577848	0.004982578362603122
Immune	chr1	28914850	2035	EPB41	+	-274	150646	-1.0048527561595009	-0.29523011066157107	17.598119842120955	0.004982578362603122
Immune	chr5	1886976	50805	IRX4	-	-8	9558	-0.6100163044217316	0.38039327021614916	17.59743752611024	0.004982578362603122
Immune	chr4	185638989	8470	SORBS2	-	-17980	71526	-0.5278377403743498	-0.6776668371319852	17.597159036568804	0.004982578362603122
Immune	chr22	49099098	100128946	LINC01310	+	-232328	31617	0.5962811297640612	-1.1115363029335632	17.59477666506274	0.004987207568582209
Immune	chr15	77083920	10099	TSPAN3	-	12692	27211	-0.6803863160502255	-0.5776902834818867	17.593973795269378	0.004987207568582209
Immune	chr14	91947289	10516	FBLN5	-	-413	78292	-0.688044441019279	0.1470549370989118	17.593327257857197	0.004987207568582209
Immune	chr1	77282168	26289	AK5	+	-191	277993	-0.654272498637644	-0.033554611941637	17.593054723457	0.004987207568582209
Immune	chr15	40405894	3712	IVD	+	-97	15517	-0.9085564837484278	-0.3004864736710196	17.592287117427183	0.004987207568582209
Immune	chr3	52455913	11188	NISCH	+	-405	26403	-0.8444194903020545	-0.23192890874515273	17.591797887114204	0.004987207568582209
Immune	chr12	43224381	105369740	LINC02461	+	-69066	7796	0.5371787409317239	0.19345198447973863	17.591682433876812	0.004987207568582209
Immune	chr1	27360736	9064	MAP3K6	-	-6130	11688	-0.49022578791595445	-0.7080745429154709	17.588231429572257	0.004994875271639147
Immune	chr19	18386333	100422943	MIR3189	+	229	73	0.497629980082714	-0.03154855958614566	17.587298210422325	0.004995160007194516
Immune	chr20	33667047	170487	ACTL10	+	-549	2028	-0.6366276345047043	0.239769507193644	17.586950317564522	0.004995160007194516
Immune	chr7	193941	56975	FAM20C	+	-972	67806	0.6200497629520402	-0.4598813184268044	17.58653545190969	0.004995160007194516
Immune	chr16	12260883	92017	SNX29	+	-284149	597556	0.5713285836061185	-0.6951340885385642	17.584863191025107	0.0049981642569242165
Immune	chr17	63446634	1534	CYB561	-	273	14058	-0.5221745068583479	-0.5973740531202566	17.583629478556247	0.005000017497834797
Immune	chr7	158282704	693180	MIR595	-	-250109	96	0.5098011245577415	-0.17240250957351375	17.58298527271418	0.005000321478122228
Immune	chr10	69318148	3098	HK1	+	33	83701	-0.5101495771818381	-0.5222063953159288	17.58101964058672	0.005002880781196965
Immune	chr3	196968593	80235	PIGZ	-	-278	22529	-0.5342811162160283	-0.4476917827065602	17.580506640563073	0.005002880781196965
Immune	chr19	1242266	513	ATP5F1D	+	-516	3076	0.5617747838497897	-0.0025417465370420837	17.580191461501634	0.005002880781196965
Immune	chr3	49903877	4486	MST1R	-	240	16635	-0.5928317188227498	-0.19040794574995973	17.579379191289988	0.005002880781196965
Immune	chr7	27166300	3205	HOXA9	-	770	3093	-0.7124440312354825	-0.4737902486014587	17.579371445273786	0.005002880781196965
Immune	chr10	101230432	399806	LBX1-AS1	+	-838	9266	-0.7155671126761631	-0.1748393969232853	17.57752391692132	0.005006354252096572
Immune	chr11	65719356	84153	RNASEH2C	-	-1582	3266	0.49990151019668994	-0.27431220959664165	17.57590291897925	0.005009233775194802
Immune	chr6	82365099	7162	TPBG	+	-855	3173	-0.7015008730937602	-0.5092463834081209	17.57511476092197	0.005009920680432204
Immune	chr22	37485239	4242	MFNG	-	-1148	17325	-0.5007616282902098	0.1351911647375324	17.574312472409733	0.005010645302741163
Immune	chr2	216013353	55686	MREG	-	-270	71033	-0.5944523796368805	0.15355145734870193	17.571234320858174	0.005017371761675258
Immune	chr19	14084731	646457	C19orf67	-	-1064	4164	0.5132844156112872	-0.39684637141601603	17.569322519230845	0.005021027035378029
Immune	chr22	48745310	100616415	MIR4535	+	34985	59	0.5057016662577244	-0.2576359621239083	17.567971214398785	0.005023058590547739
Immune	chr15	75178770	56905	C15orf39	+	23110	10290	-0.625265915386551	0.20082877802588586	17.567474144000542	0.005023058590547739
Immune	chr7	2478887	402635	GRIFIN	-	2504	1247	0.5006243214068093	-0.18209979701193246	17.56697326391914	0.005023058590547739
Immune	chr11	133911983	283174	MIR4697HG	-	10243	5306	0.523678899116682	-0.012833309232466028	17.563293559969352	0.005031299196321132
Immune	chr4	40516146	54502	RBM47	-	173	92719	0.5319088646023047	-0.4377784471270947	17.562803625369366	0.005031299196321132
Immune	chr2	237742757	9208	LRRFIP1	+	-50593	89484	0.537356755262081	-0.3163211233367687	17.56116118175475	0.005034253870564959
Immune	chr11	67543321	51475	CABP2	-	19893	4482	-0.7916369065802169	-1.193959965664095	17.559283377305782	0.00503760958940786
Immune	chr8	142738543	57152	SLURP1	-	-3868	1468	0.5225563215806598	0.43929379667153873	17.55870098476582	0.00503760958940786
Immune	chr9	133609426	1621	DBH	+	26937	22982	-0.5804041974988384	-0.26066252496386855	17.557159163265815	0.00503760958940786
Immune	chr2	73284144	1961	EGR4	-	-9557	2773	-0.7419805239067152	-0.5413471803848804	17.557090030306945	0.00503760958940786
Immune	chr15	31361301	51621	KLF13	+	-34446	51045	-0.47250787360966856	-0.5682789837321721	17.556748649844657	0.00503760958940786
Immune	chr16	67537620	79567	RIPOR1	+	-158	9327	-0.7135277943672994	-0.48338838712043414	17.556519494775756	0.00503760958940786
Immune	chr19	10424805	5141	PDE4A	+	-4148	48975	-0.5348934878122515	-0.5432879742012691	17.55621561988133	0.00503760958940786
Immune	chr16	49281969	869	CBLN1	-	138	3914	-0.9205061161043673	-0.4537716557672539	17.55468145265408	0.00503969577289978
Immune	chr6	167685805	441178	LINC02487	-	2018	4162	-0.5399008888607422	-0.2366883126747207	17.55437865332116	0.00503969577289978
Immune	chr5	165498901	102546299	LOC102546299	+	-1028622	72705	0.571639358931445	-0.521610355525446	17.548608115770513	0.005052994448520591
Immune	chr9	121699796	153090	DAB2IP	+	42989	40091	-0.521209540852494	-0.496812510916606	17.547969944085594	0.005052994448520591
Immune	chr19	42947904	5676	PSG7	-	10726	13047	0.5681106840936827	-0.5474213607459887	17.547794264425733	0.005052994448520591
Immune	chr2	237501159	102465486	MIR6811	+	9772	58	-0.5281492400030559	-1.067111701536472	17.547027506244433	0.005053639130696527
Immune	chr6	10404159	109729173	TFAP2A-AS2	+	343	3426	0.7510322974272334	-0.8696353896856437	17.546314872794493	0.005054140415121681
Immune	chr8	27325669	2185	PTK2B	+	-105	133828	-0.5422114720058409	-0.7146630500490543	17.5442805077488	0.005058156941343888
Immune	chr5	93588175	7025	NR2F1	+	-4838	11273	-0.521818196653183	-0.4238941482658907	17.54337451059499	0.005059173914289677
Immune	chr15	60005719	27023	FOXB1	+	-1497	1722	-0.5838193041355536	0.026128712077852966	17.542609715079166	0.005059815721778178
Immune	chr19	17292606	79575	ABHD8	-	-10867	11343	-0.5776772733465488	-0.6338388900545437	17.541330048715402	0.0050607738674900435
Immune	chr7	154647560	100132707	PAXIP1-AS2	+	280957	18334	0.505430178254114	0.023576271645314784	17.540774254746697	0.0050607738674900435
Immune	chr4	185471862	256309	CCDC110	-	103	26576	0.8872119806092975	0.22710013746326477	17.540679773800385	0.0050607738674900435
Immune	chr2	161427231	10716	TBR1	+	-11137	9774	-0.4841897530934227	0.1142335300247861	17.539633143435957	0.0050621677022114845
Immune	chr9	130957164	84929	FIBCD1	-	18096	36631	0.5557913053161061	-0.913978646072693	17.537823053205607	0.005063405862665274
Immune	chr2	174336445	100131390	SP9	+	-1352	2448	-0.6069170681787445	-0.4644585860738902	17.53714841864369	0.005063405862665274
Immune	chr13	85363237	100874137	LINC00351	+	366	181060	0.566810799951638	-0.5648111902624345	17.53674973884167	0.005063405862665274
Immune	chr11	2270448	430	ASCL2	-	-504	2455	-0.6552859696016096	-0.42212723955735776	17.536679070271028	0.005063405862665274
Immune	chr11	60852437	11251	PTGDR2	-	-3534	5047	0.49319259368753177	-0.14670520605214196	17.536555228704934	0.005063405862665274
Immune	chr14	104978062	113146	AHNAK2	-	-295	41107	-0.7085214217092576	0.21304676061867056	17.535249062906438	0.00506549412638
Immune	chr2	111119489	10018	BCL2L11	+	1425	25371	-0.5415491524737782	-0.3999927799188307	17.53331635793601	0.005067869299785733
Immune	chr19	15899992	8529	CYP4F2	-	1872	20097	-0.5560557425887593	-0.8076292595808796	17.5333138632421	0.005067869299785733
Immune	chr21	31558622	7074	TIAM1	-	-465	440670	-0.6187193290639131	-0.6288271453754186	17.53264203098398	0.005068269435742899
Immune	chr15	68559554	10391	CORO2B	+	19415	148837	-0.5555068495146414	-0.4848110110702719	17.53070992959713	0.005070108199141773
Immune	chr17	77958918	57690	TNRC6C	+	45319	104599	-0.2988816938160248	0.08115403162057526	17.530399045689837	0.005070108199141773
Immune	chr17	43755565	50964	SOST	-	-3223	5058	-0.6610775306651885	0.1260127637576172	17.529862048249953	0.005070108199141773
Immune	chr7	27245253	101410536	EVX1-AS	-	-1976	5801	-0.5891606098497486	-0.12362328037755309	17.529573114117873	0.005070108199141773
Immune	chr1	29125089	399474	TMEM200B	-	1180	4485	-0.5660346205032151	-0.45659486199656335	17.529345930121835	0.005070108199141773
Immune	chr6	41731933	7942	TFEB	-	-2468	50424	-0.7306427658665705	-0.5368062289878386	17.52794933041448	0.0050724439796571595
Immune	chr12	47080117	347902	AMIGO2	-	166	3352	-0.7353488467237714	-0.07040680706526979	17.52629775755601	0.005074372168872008
Immune	chr2	197705514	92935	MARS2	+	-210	3087	-1.0581134790712898	0.1308008537811097	17.526185436808152	0.005074372168872008
Immune	chr17	79919657	101928738	LINC01978	+	-300	4648	0.5099814606124414	-0.05030597231450712	17.525500086382557	0.0050748123621407485
Immune	chr9	93953111	56033	BARX1	-	-2215	3700	-0.6621574923412932	-0.03457885294208989	17.52481355548945	0.005075256127978291
Immune	chr8	20916555	102467222	LOC102467222	+	37078	15306	0.5678598325130106	-0.4619898473504775	17.523403918007162	0.005075437468534868
Immune	chr3	112086230	79669	C3orf52	+	105	31863	-0.8472380936597438	-0.02448477664918259	17.52314107118565	0.005075437468534868
Immune	chr9	121699880	153090	DAB2IP	+	42905	40091	-0.5256377802779746	-0.38234523383474167	17.52270873547463	0.005075437468534868
Immune	chr1	227788641	339501	PRSS38	+	27076	30754	-0.5884669418105324	-0.05442009397132116	17.52203071648718	0.005075437468534868
Immune	chr16	67645193	146206	CARMIL2	+	-253	12630	-0.6446803234334302	-0.5186680121134077	17.521944029116284	0.005075437468534868
Immune	chr16	2513455	527	ATP6V0C	+	271	6498	-0.5715089136938389	-0.23429809390923356	17.521626970932623	0.005075437468534868
Immune	chr2	95207542	7549	ZNF2	+	-42125	18900	-1.0669767238674086	-0.8041323589729765	17.519808588548393	0.005078716003425007
Immune	chr20	63050116	100144597	LINC01056	+	-12105	15853	0.5055378032517119	0.44737468043223905	17.518864748345436	0.005078716003425007
Immune	chr10	133049094	100128127	ADGRA1-AS1	-	-37603	1449	0.530551264042523	-0.6115452574287626	17.518403338901603	0.005078716003425007
Immune	chr11	5144466	23538	OR52A1	-	-7903	939	0.5777052946808489	-0.062443210969519145	17.51832294369096	0.005078716003425007
Immune	chr16	66935993	8824	CES2	+	-1522	10621	0.5908293600582613	-1.0574063325535887	17.517781766561917	0.005078776031881722
Immune	chr19	1245664	90007	MIDN	+	2889	10591	0.5444809556171022	-0.5492567863523858	17.516331363404596	0.00508126577997401
Immune	chr16	72074	64285	RHBDF1	-	-557	14573	0.669074168569038	-0.7573532971516743	17.514564966555398	0.005081762543181948
Immune	chr16	85251386	197196	LINC00311	+	31572	5122	0.4996767080394919	-0.05493204058654063	17.514532953205887	0.005081762543181948
Immune	chr1	33256399	149076	ZNF362	+	174	44147	-0.4499628264195422	-0.15061615055224623	17.514443973024754	0.005081762543181948
Immune	chr6	166655380	6196	RPS6KA2	-	28103	217914	0.5241599312733711	-0.3329312019285334	17.514044870908407	0.005081762543181948
Immune	chr9	120716998	1955	MEGF9	-	2511	113570	-0.8110736256227534	-0.3556683195132914	17.513455518424756	0.005081762543181948
Immune	chr6	157273761	729515	TMEM242	-	-50498	35238	-0.5151048670395016	-0.6607338168431526	17.513037110464587	0.005081762543181948
Immune	chr11	124920986	641654	HEPN1	+	-1736	1428	-0.5702888999763097	-0.2708358374125094	17.51183424104144	0.0050835945528601425
Immune	chr12	64390302	115749	C12orf56	-	-263	123583	-0.5765305905861441	-0.31104607659950256	17.509021774819345	0.005089734704676783
Immune	chr3	16513855	23180	RFTN1	-	140	197871	-0.8806706739524199	-0.5114142504694796	17.506533816552135	0.005094775498788866
Immune	chr7	150369796	29803	REPIN1	+	-1006	5255	0.6296271990892937	-0.43767514874846664	17.506105310943603	0.005094775498788866
Immune	chr1	110606635	3737	KCNA2	-	282	3200	-0.7423122845785527	0.3119996144207798	17.504200895728957	0.005098494727894993
Immune	chr19	35812540	58510	PRODH2	-	-759	13310	0.5153412012738987	-0.2436663808068611	17.502759119187168	0.0051009756729851734
Immune	chr20	44355698	3172	HNF4A	+	103	77045	0.5112484953244535	-0.27450697385896333	17.50219023488485	0.005101115657445441
Immune	chr11	68314756	4041	LRP5	+	-2147	136667	0.5334269119537327	-0.2551600173997876	17.50011327231642	0.005102962431550066
Immune	chr15	28107619	4948	OCA2	-	8307	344437	-0.6362084716930748	-0.04149139932994822	17.499742797193264	0.005102962431550066
Immune	chr19	18305082	25804	LSM4	-	-18109	16962	-0.587688944692327	-0.0616049500471031	17.499054162552135	0.005102962431550066
Immune	chr9	135393595	157927	C9orf62	+	-50346	3310	0.5284672339462849	-0.24844783474305407	17.49889148205562	0.005102962431550066
Immune	chr15	59995048	27023	FOXB1	+	9174	1722	-0.7016042274568686	-0.4710274138889906	17.498688088104032	0.005102962431550066
Immune	chr10	4209481	100652988	LINC00702	-	-34431	37037	0.590116762183709	-0.7974959599890004	17.49800400151726	0.005102962431550066
Immune	chr13	65844738	105370242	LINC01052	+	21309	12173	0.4741353006900528	0.2823764385086039	17.497889032661426	0.005102962431550066
Immune	chr5	136193098	389332	SMIM32	-	-65	1696	-0.7707836291795632	-0.09536845740111592	17.49731575122039	0.005103117301229145
Immune	chr15	32717525	26585	GREM1	+	479	16666	-0.6979421868142188	-0.4196675717757468	17.496128014646438	0.005104623142800243
Immune	chr22	48528134	284933	LOC284933	-	-19253	8488	0.5288324242808096	-0.47962615875299935	17.495724078344995	0.005104623142800243
Immune	chr16	1011940	30812	SOX8	+	-30132	5172	0.5190423540243677	0.1467638829074452	17.49413712260015	0.005107501674371696
Immune	chr15	37097253	4212	MEIS2	-	-1108	207341	-0.5668003164609667	-0.4610705943044411	17.492878135464608	0.005109500719457249
Immune	chr11	555049	692247	LOC692247	+	4213	845	0.17400173202505628	0.19967353044966804	17.48936026426545	0.005112978061974379
Immune	chr2	219435102	10290	SPEG	+	-124	58655	-0.6149917918473173	0.13543059864457524	17.488659383407928	0.005112978061974379
Immune	chr18	45838732	284266	SIGLEC15	+	-13152	16977	0.587053764564289	0.20116979213510747	17.48841542482449	0.005112978061974379
Immune	chr2	221573436	2043	EPHA4	-	-766	156176	-0.5364685244762152	-0.01248218362034569	17.488409143765146	0.005112978061974379
Immune	chr5	2896492	105374620	LOC105374620	+	21362	2675	0.49879911845616	-0.2737768874759781	17.488386397728725	0.005112978061974379
Immune	chr21	31557692	7074	TIAM1	-	-1395	440670	-0.6270440576187126	-0.5902214338277685	17.488280259573926	0.005112978061974379
Immune	chr6	28489913	257202	GPX6	-	-25880	12498	-0.7188082471030186	-0.09096107025420808	17.487983505294295	0.005112978061974379
Immune	chr10	103585057	102724341	NEURL1-AS1	-	67615	5663	-0.5368454304352129	-0.8573163189724133	17.486917351492202	0.005114463517421063
Immune	chr5	179795696	4056	LTC4S	+	-1711	2528	-0.7141028371563225	-0.31105088236962086	17.484965685250565	0.005115172942460852
Immune	chr1	67685273	1647	GADD45A	+	-96	3162	-0.8484846595477512	0.42072875008347627	17.484795492693017	0.005115172942460852
Immune	chr6	41373826	9436	NCR2	+	-38036	15098	-0.7694635986247171	-0.6365398014399299	17.484633637411235	0.005115172942460852
Immune	chr19	51601447	729975	LINC01530	-	7067	2598	-0.5218965101855819	0.18023048262643632	17.484599472407208	0.005115172942460852
Immune	chr9	135990161	10422	UBAC1	-	28781	28412	-0.5314508570191567	-0.8783426510801081	17.48227887812699	0.0051200382019164015
Immune	chr2	234863529	23677	SH3BP4	+	88455	103731	0.570446368797265	-0.8468373038795292	17.481639825347003	0.005120377538311374
Immune	chr2	111118863	10018	BCL2L11	+	2051	25371	-0.4960542830280134	-0.3481357398013261	17.480288697430357	0.0051226356185617
Immune	chr2	176157919	3232	HOXD3	+	6158	9022	-0.5195558441417866	-0.07705020988672008	17.47464827302723	0.0051361086804240725
Immune	chr8	144052045	102465509	MIR6846	-	-5335	60	-0.5327274750258576	-0.589110087952175	17.474269734716376	0.0051361086804240725
Immune	chrX	433990	28227	PPP2R3B	-	47035	53023	0.8482481873183162	-0.7599966109877342	17.471529076190706	0.005142131974486962
Immune	chr12	29149831	55711	FAR2	+	-828	186614	-0.5210857392456549	0.334447191844937	17.470761275406723	0.005142822972651929
Immune	chr17	74454758	11314	CD300A	+	11615	18426	0.5375177363703274	-0.12131846776153493	17.46975568675876	0.00514415783661345
Immune	chr9	86094157	51280	GOLM1	-	-5438	73453	0.5243997224964382	-0.4383774185578116	17.468848127929654	0.005145228103735718
Immune	chr7	6503572	11014	KDELR2	-	19354	23138	-0.6735287914744776	-0.21841164877877253	17.46808345453445	0.005145912187440167
Immune	chr1	218165182	51018	RRP15	+	120105	52697	-0.6753895954564111	-0.1353760144280405	17.465971787991208	0.005150244649369238
Immune	chr20	41366523	90187	EMILIN3	-	-335	6893	-0.7840142493631347	-1.0698900781692748	17.46468887617334	0.005152334530807578
Immune	chr19	1132868	22904	SBNO2	-	594	24641	-0.567937530269115	-0.5796507894922791	17.46201092252349	0.005158209513762848
Immune	chr12	124457366	9612	NCOR2	-	-110098	243054	-0.5208026670615081	-0.5121591738392566	17.461133982074287	0.005159201527387074
Immune	chr10	79242377	10105	PPIF	+	105087	7870	-0.47425491250558194	0.3922588961405997	17.45941154009296	0.005160364800146463
Immune	chr11	64060765	23769	FLRT1	+	43125	15284	-0.5865023352793779	-0.29298996071383077	17.45847925086477	0.005160364800146463
Immune	chr8	142253081	619434	LINC00051	+	-54725	10648	0.5225900678462176	-0.4198726557996376	17.457379653497707	0.005160364800146463
Immune	chr9	128457009	4957	ODF2	+	-102	37934	-0.8531276334392296	-0.6798418716816769	17.45695753156197	0.005160364800146463
Immune	chr3	127629012	50512	PODXL2	+	147	43652	-0.6494740736964242	-1.0809039044962685	17.456845048038602	0.005160364800146463
Immune	chr2	131801914	408029	C2orf27B	-	253	6701	-0.6035965054930429	0.1816872703623218	17.45676825604061	0.005160364800146463
Immune	chr3	158672544	56925	LXN	-	-149	6280	-0.5796093141377658	-0.200103150292419	17.456741098967242	0.005160364800146463
Immune	chr12	106139912	9891	NUAK1	-	-121	76687	0.5858669998169956	0.38354548606979627	17.45661937944098	0.005160364800146463
Immune	chr18	78781726	27164	SALL3	+	198549	18695	0.5236338552991917	-0.4682584282574518	17.455818633646793	0.005161153745107998
Immune	chr19	53982706	100126325	MIR935	+	-399	91	-0.5973187710810159	-0.24021700711925245	17.451849732475836	0.005170209011058325
Immune	chr7	33905106	168667	BMPER	+	-195	250962	-0.6944172265544339	-0.9298196587299623	17.451466409373012	0.005170209011058325
Immune	chr11	1748562	402778	IFITM10	-	-2032	18185	-0.5356004260659679	-0.18228579884715776	17.449859301526295	0.005171889927368646
Immune	chr2	174337570	100131390	SP9	+	-2477	2448	-0.5409280657803952	-0.30467209572832027	17.449829180457726	0.005171889927368646
Immune	chr4	8735982	3166	HMX1	-	-135835	4771	0.574359182152544	-0.524772138028115	17.44640152893753	0.0051798355055113566
Immune	chr2	85936908	101928113	ST3GAL5-AS1	+	-47628	2973	0.4904572337711333	-0.48099373106798055	17.445075350652086	0.005181695486469305
Immune	chr3	128994007	57501	KIAA1257	-	-136	23205	-0.6498700521990877	-0.0028738845431431847	17.444646368987463	0.005181695486469305
Immune	chr17	80892388	400627	LOC400627	-	-78825	4975	-0.5303134870534231	-0.7086208202564166	17.444134247527543	0.005181695486469305
Immune	chr6	88167494	1268	CNR1	-	1446	26183	-0.6233714213278706	-0.16076654252746267	17.44358712462912	0.005181695486469305
Immune	chr21	34669547	54102	CLIC6	+	-384	49065	-0.6911446231664249	-0.05057236562134991	17.44317393721989	0.005181695486469305
Immune	chr1	39901820	4610	MYCL	-	-195	6592	0.7407070954260845	-0.6043969027070489	17.440548071255666	0.0051866284421563155
Immune	chr9	36036942	8434	RECK	+	-29	49371	-0.7737247824085093	-0.407076635915852	17.44013155526958	0.0051866284421563155
Immune	chr8	143148976	4062	LY6H	-	-11064	2127	0.5193370778582207	-0.6243326306358176	17.439839692091045	0.0051866284421563155
Immune	chr18	60010607	5366	PMAIP1	+	-110647	4347	0.4854388829652325	0.22369883694564244	17.437646579607886	0.005190505059576482
Immune	chr2	172086823	1745	DLX1	+	-1343	4194	-0.6571267346958258	-0.23969907741519586	17.437403165632837	0.005190505059576482
Immune	chr11	27722000	627	BDNF	-	-58	67164	-0.7196089289704001	-0.3780771781301996	17.436619175458105	0.005191258919146363
Immune	chr16	1984779	2671	GFER	+	-630	3601	0.7418839241067081	-0.568509194497187	17.434549822013302	0.0051955252174965775
Immune	chr19	48511446	114783	LMTK3	-	-1743	27919	-0.5879573139987376	-0.44757766251903913	17.432860430886272	0.005197344337141831
Immune	chr22	49602353	348645	C22orf34	-	-55189	243018	0.5512794606028181	-0.6821474887604694	17.432404774586107	0.005197344337141831
Immune	chr10	97498600	64210	MMS19	-	-9	40286	-0.6886907716081914	-0.43098895488954725	17.43222175668401	0.005197344337141831
Immune	chr5	1162051	101928857	CTD-3080P12.3	-	-16554	5510	0.5247530052629554	-0.037036669093733515	17.43185459219832	0.005197344337141831
Immune	chr19	3293324	4782	NFIC	+	66239	109655	0.4962169514918197	-0.23820285677663386	17.428692147639115	0.005203551683540307
Immune	chr9	93955188	56033	BARX1	-	-138	3700	-0.5844619130212858	-0.31326648995947703	17.427893044476704	0.005203551683540307
Immune	chr12	47819222	51564	HDAC7	-	-758	37270	-0.5752404732844654	-1.0248917362241718	17.42729919826806	0.005203551683540307
Immune	chrX	51332661	170685	NUDT10	+	148	4717	-0.77230648277419	-0.6300455414648273	17.42707117182907	0.005203551683540307
Immune	chr2	176067241	344191	EVX2	-	-16721	3856	-0.6015208884799782	0.1594931304755811	17.426447165227145	0.005203551683540307
Immune	chr1	1059317	100288175	LOC100288175	+	417	6720	-0.838142000016018	-0.37668652601222935	17.425782300971722	0.005203551683540307
Immune	chr2	94738124	90499	FAM95A	-	-23060	5859	0.5745787771939306	-0.1615046851546316	17.42562549509624	0.005203551683540307
Immune	chr12	32897028	5318	PKP2	-	182	106101	0.8935196379895763	-0.1635888945158943	17.4253399426001	0.005203551683540307
Immune	chr20	46640999	64849	SLC13A3	-	-10462	93639	0.5325718829224202	0.22786536802980303	17.425026635717984	0.005203551683540307
Immune	chr2	8545122	101929567	LINC01814	-	-38670	23960	-0.5433735976267698	-0.8434585894439872	17.42282481404767	0.005208196382268413
Immune	chr5	42951095	643977	FLJ32255	-	-42238	7935	-0.5902674192929795	-0.5179916573546396	17.421237391735687	0.005211018698610482
Immune	chr7	94908009	55607	PPP1R9A	+	-372	388779	-0.8616727533550781	-0.29845338119369863	17.420263326152146	0.005211018698610482
Immune	chr14	59464949	64582	GPR135	-	-392	1820	-0.9888753229525833	0.22561096261979358	17.420237007016325	0.005211018698610482
Immune	chr7	119799	102723672	LOC102723672	-	-29639	4994	-0.6083013092001036	-0.4867636215292468	17.419772871106602	0.005211018698610482
Immune	chr3	50567778	51161	C3orf18	-	-14	9768	-0.7909821637197878	-0.4268846522362755	17.419106482388617	0.005211460602526083
Immune	chr7	3044496	84433	CARD11	-	551	137870	0.5522018563093243	0.40265328067027	17.41507612604708	0.0052211348715761104
Immune	chr5	27270595	643401	PURPL	+	201697	24110	0.5673830869486617	-0.4881960139288714	17.414170894930294	0.0052211987612863706
Immune	chr3	38039403	9940	DLEC1	+	-198	83537	-0.5219824058563877	-0.297322947428481	17.414043145887764	0.0052211987612863706
Immune	chr5	3218371	102467074	LINC01377	+	-40536	3398	0.5334660626251988	-0.08730173842545622	17.41343043591054	0.00522149557174673
Immune	chr20	61846331	100302168	MIR1257	-	-107331	117	0.49507957890582854	-0.06344533874385055	17.412089524037757	0.005222802196715773
Immune	chr2	26185299	150946	GAREM2	+	-4583	8948	-0.7481986372188016	-0.35002061812515567	17.411945930674577	0.005222802196715773
Immune	chr5	178113707	23138	N4BP3	+	-152	12552	-0.8051335186468157	-0.3857315529964399	17.410866796807333	0.005223720742715238
Immune	chr1	27360762	9064	MAP3K6	-	-6104	11688	-0.4941343197856232	-0.7003882747823899	17.410603292226266	0.005223720742715238
Immune	chr17	58487815	124535	HSF5	-	-586	68235	-0.5444367713901034	-1.1093864955848738	17.408351861165073	0.005228278833368478
Immune	chr21	44919621	3689	ITGB2	-	-1341	35009	-0.5321513477571499	-0.49697004888723006	17.407879047734525	0.005228278833368478
Immune	chr19	58347598	503538	A1BG-AS1	+	4372	3214	-0.5210987667431081	-0.858307396476516	17.4074339006418	0.005228278833368478
Immune	chr2	42958413	102723854	LINC01819	-	-81130	11691	-0.7427662114732604	-1.3069545708551844	17.40488425026936	0.005232837350430608
Immune	chr14	37597730	319089	TTC6	+	-2531	247427	-0.49032385667473577	-0.515190565626805	17.404502798180516	0.005232837350430608
Immune	chr19	15899973	8529	CYP4F2	-	1853	20097	-0.5098948633627799	-0.8124763655038323	17.404267026220232	0.005232837350430608
Immune	chr17	81961719	147111	NOTUM	-	538	8675	-0.5983636260337145	-1.1118412632687718	17.402719527720684	0.005235713211417914
Immune	chr17	47695509	9755	TBKBP1	+	-245	16800	-0.6219446742058607	-0.6717840797836363	17.399698478716246	0.0052416506822325105
Immune	chr19	17841596	3718	JAK3	-	-6436	23249	0.5816003473099484	-0.962351829796243	17.399559311386483	0.0052416506822325105
Immune	chr17	43212217	113277	TMEM106A	+	-390	8211	-0.5750744249185604	-0.20126704101209314	17.399031944681354	0.005241718512462535
Immune	chr1	3320546	27237	ARHGEF16	+	134037	26531	0.5036557141828636	0.013510455619144577	17.39808398679657	0.005242946743857254
Immune	chr6	6003675	51299	NRN1	-	-369	6045	-0.5705470494411001	0.19149735238986978	17.3975543950516	0.005243021467439605
Immune	chr8	94950125	137682	NDUFAF6	+	-545	40075	0.49390410379672084	0.5085568046392143	17.396888382208207	0.005243472890424026
Immune	chr1	118987384	6913	TBX15	-	-469	104811	-0.560506688091673	-0.20613600185836561	17.3963684693243	0.005243521657356404
Immune	chr4	188179270	339976	TRIML1	+	-39829	8300	0.5885470762781403	-0.6090258887677822	17.3947789323028	0.005245318188715242
Immune	chr9	135479974	9858	PPP1R26	+	-172	9092	-0.5450056710123635	-0.1633936467389756	17.394713292948456	0.005245318188715242
Immune	chr12	3201001	10867	TSPAN9	+	-123646	209210	-0.5248369351764302	-0.2888277297991623	17.393982438281974	0.005245950248713318
Immune	chr15	74777303	1445	CSK	+	4781	21115	-0.49999458489481535	-0.3090444062797253	17.392646549736554	0.005248253128304858
Immune	chr2	31137725	79623	GALNT14	-	-1001	228262	-0.5178561241397477	-0.3926729235220485	17.39186338577855	0.00524903074229723
Immune	chr18	78429766	101927715	LINC01029	-	436039	22432	0.5582482077437355	-0.4623711639066523	17.391347593173826	0.005249070396438438
Immune	chr15	32717390	26585	GREM1	+	614	16666	-0.5513641205634846	-0.5134180321447752	17.389320342308885	0.005253286280513097
Immune	chr16	89195344	146429	SLC22A31	-	-4777	4361	-0.5613829926392053	-0.7692228446734861	17.386360295294757	0.005259847165480773
Immune	chr16	1182110	8912	CACNA1H	+	-28869	68532	0.5445409524939269	-0.10540052481333728	17.38585944329617	0.005259847165480773
Immune	chr12	124457300	9612	NCOR2	-	-110164	243054	-0.5257689178567208	-0.6798235010239293	17.385444968993397	0.005259847165480773
Immune	chr15	79310885	23423	TMED3	+	177	102825	-0.6028232996039854	-0.861944360080428	17.38457694183804	0.005260439691277284
Immune	chr9	129320772	414318	C9orf106	+	244	1588	-0.9391819793885285	-0.2445651033706329	17.384229474448652	0.005260439691277284
Immune	chr7	45157549	10268	RAMP3	+	219	26484	-0.8353668923100169	-0.6531501996568391	17.383183615611348	0.005261949306570637
Immune	chr16	2513559	527	ATP6V0C	+	167	6498	-1.0482986076643108	-0.3823709766104049	17.382011802489615	0.005263808546331668
Immune	chr1	24929110	864	RUNX3	-	-1169	30769	-0.5791195161110049	-0.0058585662223755485	17.381166649802083	0.005264763888410879
Immune	chr10	104269022	119391	GSTO2	+	-149	30546	-0.581887994305613	-0.3260491826296266	17.379783772665157	0.005267092748256329
Immune	chr17	79578185	146713	RBFOX3	-	-33018	521859	0.5382599121855801	-0.9691843438552206	17.379326028403316	0.005267092748256329
Immune	chr2	81985255	100507201	LINC01815	-	518309	5588	0.6677054076112627	-0.3668287228554147	17.37831292085537	0.005267943822752552
Immune	chr14	105398294	647310	TEX22	+	289	15277	-0.8812074430632859	0.2113926762383178	17.37801940720756	0.005267943822752552
Immune	chr6	108558076	2309	FOXO3	+	1747	124946	-0.49958585670725436	-0.13693159229536978	17.377030201225026	0.005269301123900965
Immune	chr12	81758543	8499	PPFIA2	-	36	500533	0.9992715673420279	-0.29121223712851724	17.375943661191712	0.005270929074310642
Immune	chr18	34223712	8715	NOL4	-	161	372452	-0.5768593448587156	-0.4377534658722223	17.37504183771747	0.0052717420461617
Immune	chr11	62926128	1128	CHRM1	-	4588	12862	-0.5751620706830473	-0.3870228650477375	17.374652062235533	0.0052717420461617
Immune	chr1	21620700	5909	RAP1GAP	-	-31155	55635	0.5754220496034305	-0.14294589686439635	17.37393951521566	0.005272334286315504
Immune	chr7	158315408	693180	MIR595	-	-217405	96	0.45989959365059846	1.3467651831437073	17.372092037650788	0.005276076609499728
Immune	chr21	31559307	150051	LOC150051	+	-62	1243	-0.5535216218432039	-0.3740507855813461	17.37117872610615	0.0052772274976020895
Immune	chr8	144527071	441381	LRRC24	-	39	4656	-0.5803403253982913	-0.059931382576031256	17.369520287732897	0.005280448816643449
Immune	chr2	106065715	84417	C2orf40	+	-58	12497	-0.779029466498098	-0.38535715892254846	17.368418817148026	0.005282124314540048
Immune	chr22	49008751	100128946	LINC01310	+	-141981	31617	0.5366098854971062	-0.6269944708291102	17.367669340490988	0.005282822220996268
Immune	chr19	40223502	79935	CNTD2	-	-3188	4483	-0.4888315275492757	-0.05567015873910051	17.366903634214754	0.005283565705171798
Immune	chr22	48531348	284933	LOC284933	-	-16039	8488	0.5895535793835771	-0.8263393688638877	17.364886997017273	0.005286449778602972
Immune	chr5	180353788	9945	GFPT2	-	401	52698	-0.6136217275805543	0.5315247311796872	17.36452573473406	0.005286449778602972
Immune	chr22	48531970	284933	LOC284933	-	-15417	8488	0.5531491696318145	-0.34109125504323273	17.36437253363151	0.005286449778602972
Immune	chr1	226738440	3707	ITPKB	-	-735	107486	-0.9989630929119102	0.11393846778973858	17.36351193110135	0.005287459245696726
Immune	chr12	3200586	10867	TSPAN9	+	-123231	209210	-0.5671461340761021	-0.8888940224201474	17.362809979402705	0.005288027828127659
Immune	chr15	89408173	254559	MIR9-3HG	+	-30131	20446	-0.47354020259763224	0.2457453321935377	17.361579545289935	0.00528950522458688
Immune	chr1	2255756	6497	SKI	+	-27061	81519	-0.5399887056261489	-0.3898937873178115	17.36128428638476	0.00528950522458688
Immune	chr1	75136368	431707	LHX8	+	-1486	26652	-0.5882267542895014	-0.05398769716918054	17.360256748631897	0.005290981463732109
Immune	chr5	181038792	153579	BTNL9	+	1433	21299	0.5042276281195542	-0.5600295745796967	17.358642035773208	0.005294093867267806
Immune	chr15	22838652	81614	NIPA2	+	-11	29744	-0.3192090939460448	-0.3062092456090046	17.358038487640787	0.00529439086433346
Immune	chr3	129606243	23129	PLXND1	-	-496	51527	-1.0145339158831497	0.3009290809576069	17.356397168046136	0.005296422880842431
Immune	chr2	24077490	375190	FAM228B	+	-616	92765	-0.5781768878003055	-0.266066241726295	17.35631572769971	0.005296422880842431
Immune	chr12	129229011	101927735	TMEM132D-AS2	+	-20410	4060	0.5460298214500486	-0.3589311725227216	17.355741112738677	0.00529664046807264
Immune	chr5	179320008	9509	ADAMTS2	-	-25422	234580	0.49528618788482953	-0.21821972893067168	17.35400647498436	0.005298470510862387
Immune	chr17	51435980	105371828	LINC02073	+	-553	10376	0.7718691832779173	-0.622035976710803	17.353736848745463	0.005298470510862387
Immune	chr5	171310346	30012	TLX3	+	-1062	2851	-0.6802380806959554	-0.4874670076817913	17.353131510162072	0.005298470510862387
Immune	chr1	65525929	3953	LEPR	+	-240	100546	0.6537824251170409	0.23119042748227916	17.353099728882754	0.005298470510862387
Immune	chr15	52112431	10017	BCL2L10	-	-344	3510	-0.6831749387065256	-0.5663013520684929	17.350945991825753	0.0053005399876694965
Immune	chr1	110068981	257	ALX3	-	-1719	10326	-0.6437827352486629	-0.2288750022134744	17.35087695470402	0.0053005399876694965
Immune	chr10	132979568	399829	LINC01168	+	-14034	10964	0.504207155748163	-0.31234962613222356	17.350870308573814	0.0053005399876694965
Immune	chr7	3949054	221935	SDK1	+	180631	139315	0.5339514124457215	0.5066542562707266	17.3501087349836	0.005301282141139683
Immune	chr1	180231044	89884	LHX4	+	-746	44756	-0.6117945165089487	0.31858161024651765	17.349542351218957	0.005301480242080385
Immune	chr1	22350674	100616433	MIR4418	+	-84435	62	-0.5902692684206137	-1.0217833867004078	17.346876333723927	0.005306707433357193
Immune	chr17	79842810	8535	CBX4	-	3396	6259	-0.614095517773015	0.24621713439397067	17.346679095254828	0.005306707433357193
Immune	chr16	89175014	1013	CDH15	+	-3259	23738	0.5062005208339132	-0.6143805303718172	17.344727405896215	0.005310776627318969
Immune	chr21	31558572	7074	TIAM1	-	-515	440670	-0.6425780581123309	-0.639179213746317	17.343451906791103	0.005312958607201581
Immune	chr12	6951406	5777	PTPN6	+	-135	10046	-0.49791506781290035	-0.5087877832977091	17.342686750225333	0.005313714723085387
Immune	chr11	1449061	81532	MOB2	-	-31825	11439	-0.5569640070799221	-0.17772991172262528	17.341760135226842	0.005314922840271092
Immune	chr12	6075258	109729112	SNORA120	-	35075	147	-0.5575959364225397	-0.30218675554135677	17.340185033024504	0.005317389901416993
Immune	chr1	63324026	100996301	FOXD3-AS1	-	351	2792	-0.6528479664555167	-0.25023128973696973	17.339889427033796	0.005317389901416993
Immune	chr6	136923790	340146	SLC35D3	+	-1549	3420	-0.5730412066986951	-1.2161272802689929	17.337867601917736	0.005321665942009348
Immune	chr7	128031674	64101	LRRC4	-	725	3879	-0.5902836932270283	-0.22761816772238214	17.337240093869767	0.005322039635791589
Immune	chr15	25862909	57194	ATP10A	-	-293	184490	-0.7403929162647738	-0.36389503584290894	17.336290724962524	0.005322310309115424
Immune	chr2	74555186	1796	DOK1	+	-1026	3392	-0.6074197300904995	-0.49809753099934223	17.336155704192805	0.005322310309115424
Immune	chr16	10944437	23274	CLEC16A	+	51	237702	-0.9855868307612194	0.13110249616917233	17.335037762207094	0.005324058928359966
Immune	chr12	51820592	401720	FIGNL2	-	-11325	14026	-0.6580417370453341	-0.5104769236806553	17.33390466579415	0.0053258509606880665
Immune	chr1	44617175	109623472	SNORD145	-	-53881	100	0.579382211668897	-0.3808471930326739	17.33311781346093	0.005326650975275427
Immune	chr16	85361904	100847022	MIR5093	-	55579	100	0.561675629341899	-0.5448525857042048	17.332050230181764	0.005326650975275427
Immune	chr16	57689905	84229	DRC7	+	4896	36655	-0.5121549399977805	-0.49695791693750585	17.33176144523463	0.005326650975275427
Immune	chr9	129414908	100506190	LINC00963	+	73752	25030	0.5725511344718277	-0.43874190641957683	17.331646328255026	0.005326650975275427
Immune	chr19	8335460	256949	KANK3	-	-7802	20679	-0.6919505195727144	0.08972929643051347	17.326023314553467	0.005341049874966136
Immune	chr19	2095532	126308	MOB3A	-	-738	25235	-0.5523031250208148	-1.2041131985465412	17.324387822305965	0.005342521708685471
Immune	chr20	61881448	100302168	MIR1257	-	-72214	117	0.496806753650857	-0.373590502383207	17.324236316298173	0.005342521708685471
Immune	chr19	13839213	407010	MIR23A	-	2554	73	-0.6874602570950641	-0.1825428523767743	17.323533429937633	0.005342521708685471
Immune	chr7	19117165	7291	TWIST1	-	-507	2205	-0.6660014045510791	-0.29650633166721574	17.323529410706044	0.005342521708685471
Immune	chr14	104688480	64423	INF2	+	1126	30005	0.5343260032440214	0.03958698574995153	17.32210450475486	0.005345144367064432
Immune	chr1	107140332	22854	NTNG1	+	260	344308	-0.7083332321543246	0.2120018117076822	17.320684205050718	0.005347755724200037
Immune	chr2	127082021	274	BIN1	-	-44	34043	-0.5331599255256181	-0.2468234332387762	17.3193648434071	0.005347847311077053
Immune	chr11	1748618	402778	IFITM10	-	-1976	18185	-0.5388284783028121	-0.17906811436492312	17.31928663811788	0.005347847311077053
Immune	chr8	902407	401442	LOC401442	+	-163859	1827	0.534012256371178	-0.04135066127109007	17.319176060381842	0.005347847311077053
Immune	chr17	45897432	100130148	MAPT-IT1	+	-1649	3016	-0.7076308695759871	-0.5572829515889461	17.317434186825054	0.005351366942626024
Immune	chr17	82229130	9123	SLC16A3	+	-119	10489	-0.6074748075408231	-0.45494651812534764	17.316232779899075	0.005353366502463874
Immune	chr6	36131363	5603	MAPK13	+	-879	14041	-0.4742050951791405	0.042231085019271405	17.314731081396502	0.005356213517353635
Immune	chr20	63568320	85441	HELZ2	-	566	9669	-0.47930213211878836	0.01730287828778887	17.314134775928146	0.005356509711022296
Immune	chr12	6384894	4055	LTBR	+	-861	7539	0.556168820338791	-0.38443624308296576	17.312588177115238	0.005359485770464985
Immune	chr19	54634436	10859	LILRB1	+	-3919	3667	0.5343028625157938	-7.284201530412969e-4	17.310700515672643	0.0053634264014210354
Immune	chr1	242689761	200150	PLD5	-	165065	436310	0.46797526335536205	-0.11577902502199372	17.30960653694035	0.005364184142227417
Immune	chr9	132669658	9329	GTF3C4	+	377	24921	-0.5561548076031944	0.4920597641181255	17.309105905083683	0.005364184142227417
Immune	chr2	181144996	101927156	LINC01934	+	-21159	275717	0.43820547860239084	0.3109990042793674	17.308959934368847	0.005364184142227417
Immune	chr2	219057641	100422957	MIR3131	-	-1109	63	-0.486053175835502	-0.5720051612009407	17.3077588308235	0.005366190576231707
Immune	chr16	34015496	104644205	ENPP7P13	+	-246119	14899	0.5105246001070719	-0.17920934890019022	17.305324356093827	0.005371683517592147
Immune	chr10	126387989	8038	ADAM12	-	-569	347217	-0.7329887522747882	0.17567535392861783	17.303605958717355	0.005374482187977065
Immune	chr22	37485352	4242	MFNG	-	-1035	17325	-0.5378133746212683	-0.8635653910197215	17.30316846445757	0.005374482187977065
Immune	chr5	139848391	84249	PSD2	+	-52570	48646	-0.6199692350981418	-0.2942557961576116	17.302864367035248	0.005374482187977065
Immune	chr16	58463388	65009	NDRG4	+	257	49975	-0.6328202014779998	-0.24346293648348905	17.30128774947822	0.005376239412532008
Immune	chr1	21664057	5909	RAP1GAP	-	-5323	73160	-0.5290260835656736	-0.5269770949923483	17.301263669716022	0.005376239412532008
Immune	chr9	136712192	138311	FAM69B	+	380	12147	-0.5550862115832197	-0.5502895611038826	17.300185162572888	0.005377477256986732
Immune	chr19	29843612	898	CCNE1	+	-31618	12324	-0.49526158386449437	-0.8123077738471759	17.298876040386727	0.005377477256986732
Immune	chr6	79947450	6785	ELOVL4	-	-148	32787	-0.7726138499741683	0.15437507445017815	17.298250099968968	0.005377477256986732
Immune	chr4	630390	5158	PDE6B	+	-4816	45319	0.4909966710454357	-0.36788201637605455	17.297766966016354	0.005377477256986732
Immune	chr19	52897687	162967	ZNF320	-	-7	38204	-0.6765880619224175	0.029912743322452594	17.297573762672663	0.005377477256986732
Immune	chr19	3971034	1613	DAPK3	-	-89	12671	-0.7814720823644538	-0.8252323820917312	17.296995988853794	0.005377477256986732
Immune	chr14	34060654	112399	EGLN3	-	109576	26864	-0.7170444435116735	-0.1858039823636577	17.296937411677412	0.005377477256986732
Immune	chr19	41135513	1572	CYP2F1	+	-21081	13950	-0.53873130503953	0.0014915571375249549	17.296659616460822	0.005377477256986732
Immune	chr5	177402638	345456	PFN3	-	2002	530	-0.57068114109407575	-0.9532261646212061	17.29642471675207	0.005377477256986732
Immune	chr17	8740701	146849	CCDC42	-	-4135	14909	-0.6575306764659032	-0.3343697542516608	17.29556349376233	0.0053785323666414265
Immune	chr11	1748652	402778	IFITM10	-	-1942	18185	-0.5221440409050181	-0.43277770211111233	17.29336170637849	0.005382276264508514
Immune	chr18	500730	81035	COLEC12	-	1	181375	-0.7816109664329036	-0.31202389698843197	17.293195995151862	0.005382276264508514
Immune	chr19	13150389	8677	STX10	-	15	6317	-0.8369078587902039	0.10105217195641514	17.292776755706434	0.005382276264508514
Immune	chr6	27867524	3009	HIST1H1B	-	-57	790	-0.7892905435281631	-0.36350045209823	17.290714591933394	0.0053853693435097685
Immune	chrX	153538653	492	ATP2B3	+	-2531	46808	0.552032817444259	-0.4103994390732703	17.290709369590985	0.0053853693435097685
Immune	chr8	139405453	51305	KCNK9	-	-297603	102219	0.5547562811262056	-0.2793821382017229	17.289732413823245	0.005386443095040078
Immune	chr22	49302538	100500882	MIR3667	-	-240928	74	0.526320318779119	-0.1466332097856734	17.28921595681666	0.005386443095040078
Immune	chr17	75088214	9121	SLC16A5	+	-273	18220	-0.5438246119158116	-0.3972006504544368	17.288867934330355	0.005386443095040078
Immune	chr1	4122479	105376672	LINC01345	-	173499	1832	0.6162869949491588	-1.3952996305887506	17.28746641923972	0.005387833573298848
Immune	chr7	150799767	28959	TMEM176B	-	-766	9246	0.5664681861124371	-0.4724541379415422	17.286969469886543	0.005387833573298848
Immune	chr11	12675212	7003	TEAD1	+	-790	270316	0.7926350439486631	-1.0066818213152657	17.28691600325802	0.005387833573298848
Immune	chr1	41618260	1907	EDN2	-	133577	5909	0.5709471184108406	-0.19756262459962315	17.286400524495505	0.005387914585076192
Immune	chr9	37037779	5079	PAX5	-	3300	201205	-0.5121050632796896	-0.15782248748665087	17.284010861607356	0.005392449263385199
Immune	chr15	60004663	27023	FOXB1	+	-441	1722	-0.5622845165243807	0.2602027199034827	17.283416033142544	0.005392449263385199
Immune	chr2	218893123	80326	WNT10A	+	-12590	13397	-0.9051243048716544	-0.3514844430484891	17.28318859616829	0.005392449263385199
Immune	chr19	16516595	84167	C19orf44	+	-20284	25059	0.5461987654027545	-0.6240342143415971	17.28123877065409	0.005392449263385199
Immune	chr1	2917022	140625	ACTRT2	+	104460	1422	0.49513062334819546	-0.02197546251057995	17.281220015910513	0.005392449263385199
Immune	chr7	98347706	55971	BAIAP2L1	-	-53409	109466	-0.8355627409614056	-1.0017648900824405	17.280589538002395	0.005392449263385199
Immune	chr19	42199497	162989	DEDD2	-	-18295	19200	-0.5680110042175136	-0.9303524729254807	17.278956095148267	0.005392449263385199
Immune	chr2	43637627	130271	PLEKHH2	+	-327	130688	-0.944951467917226	-1.1109849746452432	17.2788143083205	0.005392449263385199
Immune	chr4	6899912	57533	TBC1D14	+	9532	123675	-0.6026669317295529	-1.0290557007093581	17.278639283006413	0.005392449263385199
Immune	chr2	176067185	344191	EVX2	-	-16777	3856	-0.6599422202002815	0.20265485769381686	17.278580673661573	0.005392449263385199
Immune	chr5	141431502	26025	PCDHGA12	+	-911	82389	-0.4649662176216141	0.2135464169971986	17.277966670584775	0.005392449263385199
Immune	chr18	37723728	100422857	MIR4318	+	-66593	81	0.533002869100935	0.04944017600291022	17.27784856283465	0.005392449263385199
Immune	chr12	47819330	51564	HDAC7	-	-650	37270	-0.7422349559946051	-0.1047214331414013	17.277794532103485	0.005392449263385199
Immune	chr20	61593841	1002	CDH4	+	5920	340857	0.48640417398507046	0.27985353662575735	17.277254819298115	0.005392449263385199
Immune	chr5	81750799	23635	SSBP2	-	-454	338447	-0.40013059827110237	-0.6405142233698772	17.277001215512648	0.005392449263385199
Immune	chr11	131911351	50863	NTM	+	-533	404250	-0.6968980109090777	0.09115098474633618	17.27692638622125	0.005392449263385199
Immune	chr11	67583862	2950	GSTP1	+	-267	3059	-0.7904257170564211	-0.77964145704152	17.27634922473564	0.005392449263385199
Immune	chr5	1883520	50805	IRX4	-	754	5340	-0.5991545044473494	0.22654364755473547	17.274792147781938	0.005392449263385199
Immune	chr5	137889404	27039	PKD2L2	+	32	51032	-0.5031857221363832	-0.3861007468424079	17.274544615815177	0.005392449263385199
Immune	chr2	152336317	114793	FMNL2	+	-1080	314598	0.8576488355948371	-0.15990871089215306	17.274115105356515	0.005392449263385199
Immune	chr17	5111991	101928000	LOC101928000	+	-56	2448	0.7558004180290457	-0.646106498935827	17.274041843298455	0.005392449263385199
Immune	chr7	18086607	9734	HDAC9	+	335	581902	-0.5905667156039027	0.39695110391583843	17.27385874068841	0.005392449263385199
Immune	chr14	37622321	319089	TTC6	+	-27122	247427	-0.4619367360254882	0.10083097052312238	17.273637587057646	0.005392449263385199
Immune	chr12	57846528	10106	CTDSP2	-	-436	27038	-0.7459117526239	-1.1566266979759963	17.27277537089296	0.005393522988163939
Immune	chr17	40352070	101929693	RARA-AS1	-	8934	2270	0.5076797961717512	-0.4409871333292441	17.271736920647303	0.005394358148607698
Immune	chr22	31344631	23598	PATZ1	-	-1632	20460	-0.4999673076502774	-0.8327699722314084	17.271513717752395	0.005394358148607698
Immune	chr12	31103772	100506660	DDX11-AS1	-	29925	53085	0.5517596303186667	-0.3193639035594135	17.269371210123253	0.005398271000810169
Immune	chr7	28958579	9865	TRIL	-	166	5056	-0.47304331630034946	0.3933996758678889	17.2691690176408	0.005398271000810169
Immune	chr8	144049346	102465509	MIR6846	-	-8034	60	-0.5388740311062492	-0.46279881461647043	17.26826114630384	0.005399477400883169
Immune	chr13	110526004	100874203	COL4A2-AS1	-	17825	5604	-0.5701346044148827	-0.801938932035578	17.26730486267794	0.005400822033681987
Immune	chr8	141698400	100302147	MIR1302-7	-	-87913	72	0.5381633961178165	-0.7970847485865673	17.266273030768314	0.005401911205046781
Immune	chr10	132265975	282974	STK32C	-	16867	41627	0.5570024229557087	-0.5944081904955854	17.265548741595154	0.005401911205046781
Immune	chr1	21590786	5909	RAP1GAP	-	-61069	55635	-0.6913937397899148	-0.3285756744767201	17.265353822882822	0.005401911205046781
Immune	chr5	159100456	101927740	LINC02202	+	27	16996	-0.8732296723399396	-0.7786403397930433	17.26499028014304	0.005401911205046781
Immune	chr3	138435310	83850	ESYT3	+	-737	45370	-0.6339008424133586	-0.49175236535139955	17.26314732566012	0.005405780276936702
Immune	chr9	122214088	26468	LHX6	-	-7652	19164	-0.5329094939589772	-0.2008553627856046	17.262265781921474	0.005406541287654062
Immune	chr1	112744514	284467	FAM19A3	+	-23947	6668	-0.5404879847080173	-0.811921630570043	17.261915131877224	0.005406541287654062
Immune	chr8	41490964	51125	GOLGA7	+	-310	20327	-0.923375557741156	0.3880539473773192	17.26068513389155	0.005407347779482732
Immune	chr11	2914377	5003	SLC22A18AS	-	10432	16601	-0.5106026450829971	-0.20999687876474196	17.260667488192695	0.005407347779482732
Immune	chr4	8940011	3166	HMX1	-	68194	25742	0.8002007264120296	-0.5866215735879933	17.259978603777867	0.0054079367779455885
Immune	chr17	81930114	92659	MAFG-DT	+	-2285	2925	0.537556625954641	-0.0836427810464047	17.259363675957033	0.005408315674138049
Immune	chr17	80245298	57674	RNF213	+	15563	60602	-0.7238507563092866	-0.9551801129190756	17.25832160559448	0.005409340552390197
Immune	chr12	47080322	347902	AMIGO2	-	371	3352	-0.7506466490745819	-0.0289557176775752	17.258040402265017	0.005409340552390197
Immune	chr12	51820804	401720	FIGNL2	-	-11113	14026	-0.7689997898027687	-0.19434152295628224	17.257192202256952	0.0054103848133745785
Immune	chr8	11683093	2626	GATA4	+	-6174	83084	-0.49602726396577246	0.060459159730459795	17.25645847120338	0.005411103618203093
Immune	chr16	88328593	84627	ZNF469	+	98878	13287	0.5392819709171168	-0.9021749766947827	17.25277595514328	0.0054189111548328265
Immune	chr6	130020207	84456	L3MBTL3	+	-563	121806	-0.5004809528857739	0.6427495002807911	17.252756724857168	0.0054189111548328265
Immune	chr4	86594293	5783	PTPN13	+	22	220861	-0.7652587319637549	0.05922847840525186	17.251697896185888	0.0054205595681270065
Immune	chr7	120857451	23554	TSPAN12	-	-672	70804	0.7454909143923639	-0.6396277064292857	17.249418220041676	0.0054256940536780785
Immune	chr2	74555379	1796	DOK1	+	-1219	3392	-0.564672555889658	-0.3392607795023921	17.247565631370513	0.0054296131432304325
Immune	chr6	10409880	100130275	TFAP2A-AS1	+	2438	3852	-0.48837172861749323	-0.38939178099268223	17.246581476163847	0.0054305369560504295
Immune	chr19	51704318	102238594	SPACA6P-AS	-	10862	8094	-0.6790077795437828	-0.30327316164648693	17.24595779918237	0.0054305369560504295
Immune	chr7	44124079	5425	POLD2	-	509	8891	-0.7208851275595034	-0.1146995251226035	17.245260668645372	0.0054305369560504295
Immune	chr15	94231653	55784	MCTP2	+	66548	185752	-0.8161323905360712	-0.3733302974257925	17.245137062267652	0.0054305369560504295
Immune	chr10	87863304	100144748	KLLN	-	-133	4277	-0.5917435030078135	0.04617951070705391	17.2448407322683	0.0054305369560504295
Immune	chr19	5622129	9667	SAFB2	-	-798	35929	-0.7739520164128938	-0.1830711644354215	17.243589391195783	0.005432742195664069
Immune	chr17	79943198	125058	TBC1D16	-	-7659	7005	-0.5369383395127814	-0.6306651276517644	17.242050232890172	0.005435772081358784
Immune	chr10	1404909	642394	ADARB2-AS1	+	121721	30379	0.5259991924984369	-0.5894267288896873	17.24116927201817	0.005436920167138571
Immune	chr5	138459602	1958	EGR1	+	5890	3824	-0.5611922567111073	-1.184390898843329	17.240651884827336	0.005437028307340811
Immune	chr13	76885719	115207	KCTD12	-	-686	6237	-0.6460130846695994	-0.3039224135424158	17.23850481454977	0.005441802580329159
Immune	chr9	129320782	414318	C9orf106	+	234	1588	-0.8977208884723077	-0.24725152821342591	17.23698667470652	0.005444778731347782
Immune	chr9	3181373	101929247	LINC01231	+	216	18912	-0.590070285275178	-0.04499067930315834	17.236255257172353	0.005445464939597958
Immune	chr22	48587702	25817	FAM19A5	+	-11396	175630	0.5463404719776003	-0.1750220311761905	17.235788905958636	0.005445464939597958
Immune	chr2	43839067	64241	ABCG8	+	-103	39503	0.519893638858485	-0.6349298316036365	17.235302852406726	0.0054454851946979625
Immune	chr12	114735840	6926	TBX3	-	51676	13911	-0.5515808995675082	-0.4606064499281428	17.234441499863813	0.005446581590721215
Immune	chr4	170712631	100506107	LINC02382	-	-31104	1267	0.5355879959739819	-0.5646762164951465	17.233048331999868	0.005448363792027462
Immune	chr11	6603912	3611	ILK	+	-102	7065	-0.9642730033116629	-0.11142771266117499	17.23269282151074	0.005448363792027462
Immune	chr3	143120074	9435	CHST2	+	-298	4239	-0.6205212214425407	0.010559527293679115	17.232384063979595	0.005448363792027462
Immune	chr20	33667037	170487	ACTL10	+	-539	2028	-0.6312219065215805	0.24168202941987493	17.230879174713436	0.005451308353064489
Immune	chr7	916966	11033	ADAP1	-	-3923	22990	0.5576913898951151	-0.6983686891925751	17.230305079614382	0.005451583348419775
Immune	chr3	184345739	131408	FAM131A	+	-8251	8788	0.5188568787091662	-0.7032598909320353	17.2294356193431	0.005451780886940547
Immune	chr5	179807409	8878	SQSTM1	+	-406	31075	0.810003215387213	0.2465516396874255	17.22928008820704	0.005451780886940547
Immune	chr5	149207351	134265	AFAP1L1	+	64487	71798	-0.6029083903516564	-1.0535501130905445	17.22871745994673	0.005452024042483618
Immune	chr3	19148315	131096	KCNH8	+	210	387119	-0.644122093075085	0.21208245556667954	17.22791952248879	0.005452942893581942
Immune	chr10	129277930	4255	MGMT	+	189254	300437	0.4900718683532316	0.3713103180124229	17.22672247323011	0.0054531395040133095
Immune	chr14	103576781	84334	APOPT1	+	-13824	11776	0.5229363757179512	0.03742605166234657	17.226321314374943	0.0054531395040133095
Immune	chr11	706557	64787	EPS8L2	+	-437	21608	0.6675047126129253	-0.5541915371429665	17.225996703439076	0.0054531395040133095
Immune	chr19	38264923	10653	SPINT2	+	-465	28157	-0.5796143601791837	-0.3111364035683896	17.225941138895998	0.0054531395040133095
Immune	chr9	84140697	101927575	LOC101927575	+	-77254	31137	-0.5908708351634251	-0.06581888486970937	17.224418084852473	0.005454353378922857
Immune	chr11	8263211	4004	LMO1	-	-667	39575	-0.6022348694819554	-0.5849749361869504	17.22429262124119	0.005454353378922857
Immune	chr9	133429891	11093	ADAMTS13	+	-7891	37404	-0.5102349559605958	-0.14132249325902177	17.223475342305676	0.005454353378922857
Immune	chr1	40557653	127396	ZNF684	+	-26092	16609	0.7590647981339764	-0.8396142026037605	17.22334921033851	0.005454353378922857
Immune	chr3	53495920	776	CACNA1D	+	-871	317417	-0.5379969984383354	-0.20839430098568243	17.222698953416128	0.005454353378922857
Immune	chrX	107716859	1831	TSC22D3	-	-202	3840	-0.9805784826252398	-0.5921201526033799	17.22265706805284	0.005454353378922857
Immune	chr19	3686933	23396	PIP5K1C	-	-13546	70299	0.5395844632289726	-0.53304370351074	17.22128112687036	0.005456936408663101
Immune	chr19	4916870	29128	UHRF1	+	-6503	51788	-0.6005166649957203	-1.11840038452191	17.217469304481213	0.005466525529735147
Immune	chr12	77066039	144455	E2F7	-	459	44335	0.7273032084897663	-0.09139847719408634	17.21633729500073	0.005468412885500611
Immune	chr5	95285089	79772	MCTP1	-	514	579039	-0.5716148663678361	0.5825281476447502	17.2141299344687	0.005473398507121814
Immune	chr5	141492603	56097	PCDHGC5	+	-3362	2637	-0.5045019913709253	0.02856081278891771	17.2123514776116	0.005477152368402987
Immune	chr14	47675938	161357	MDGA2	-	984	835330	-0.5895562363857543	-0.3138075432313076	17.21059880020495	0.0054803920284400105
Immune	chr17	48597805	404266	HOXB-AS3	+	-1847	6384	-0.6937632250560434	-0.1934103013492146	17.210220019208876	0.0054803920284400105
Immune	chr4	153488570	23240	TMEM131L	+	-22224	170365	-0.5304109335267003	-0.6673997651797126	17.2098009668058	0.0054803920284400105
Immune	chr19	51601404	729975	LINC01530	-	7024	2598	-0.5587589585533891	-1.0383088059607841	17.20892874230212	0.005481536673546359
Immune	chr22	46053443	150381	PRR34-AS1	+	403	4677	0.825193864664373	-0.31374959787667056	17.20797011556127	0.005481813204401037
Immune	chr17	79160109	64772	ENGASE	+	-85172	13667	0.5050543828826888	-0.22417160459945518	17.20788231169759	0.005481813204401037
Immune	chr19	30534920	9745	ZNF536	+	-162527	341194	0.5068086590286969	-0.006710700081870728	17.205794502469345	0.005486468663753632
Immune	chr16	67653137	65057	ACD	-	-7678	3304	0.543990058076954	-0.823128941225163	17.20517464965036	0.005486887024850565
Immune	chr1	1033662	375790	AGRN	+	-13539	35997	-0.5639014598414527	-1.0921170891269625	17.20396451469974	0.005487894592725117
Immune	chr12	98745689	317	APAF1	+	-100389	90134	-0.5213752706274709	-0.09498306749090273	17.203784960424024	0.005487894592725117
Immune	chr14	59465342	64582	GPR135	-	1	1820	-0.7177636451644379	0.48459434449132677	17.203352720328326	0.005487894592725117
Immune	chr13	49935958	57213	SPRYD7	-	-543	23800	0.8629784928695632	-0.4367853508512255	17.20262917134773	0.005487894592725117
Immune	chr20	22586974	3170	FOXA2	-	1511	4460	0.6851234967787301	-0.21242818620803922	17.202279593788354	0.005487894592725117
Immune	chr4	993623	10861	SLC26A1	-	183	14366	0.515986687380278	-0.4962281750812267	17.20154446648264	0.005487894592725117
Immune	chr11	134368015	89944	GLB1L2	+	-36141	44451	0.5444545457846952	-0.11311708563718265	17.2012263045387	0.005487894592725117
Immune	chr5	1386607	100506791	LINC01511	-	6534	16492	-0.9258106358774355	-0.6543279239600205	17.20072006302685	0.005487894592725117
Immune	chr6	27815276	8342	HIST1H2BM	+	-232	446	-0.5129444990473266	0.007608515778225754	17.20055622814332	0.005487894592725117
Immune	chr22	46053451	150381	PRR34-AS1	+	395	4677	0.8188411223076086	-0.313645548197789	17.19872346567506	0.0054906407723334105
Immune	chr17	42289453	6776	STAT5A	+	-1397	23887	-0.5628437775117067	-0.37042133434230007	17.198264605636666	0.0054906407723334105
Immune	chr2	131802631	408029	C2orf27B	-	970	6701	-0.5323675998761677	-0.5561690440080045	17.1976864793237	0.0054906407723334105
Immune	chr10	96044418	54619	CCNJ	+	-1016	17467	-0.49043926086056094	-0.03802571988307095	17.197670267970622	0.0054906407723334105
Immune	chr4	109559860	55013	MCUB	+	339	127518	-0.6819802358130643	-0.7525592337025909	17.19723800001603	0.0054906407723334105
Immune	chr1	22259708	100616433	MIR4418	+	6531	62	0.5692322292252124	-0.9180760854489949	17.194721684364048	0.005496549072757155
Immune	chr14	105762601	2003	ELK2AP	-	89794	3231	0.5561718041389782	-0.17760655160783384	17.193637626591297	0.005496776580676885
Immune	chr9	136540209	4851	NOTCH1	-	-5577	51354	-0.5528570176642242	-0.7745616424092413	17.19356859344836	0.005496776580676885
Immune	chr4	189615873	101928971	LINC01262	+	43733	1881	0.4956954075454215	-0.006252137172118014	17.19322414172145	0.005496776580676885
Immune	chr19	1132862	22904	SBNO2	-	588	24641	-0.540638311323614	-0.5900612857834209	17.192311532232956	0.005498049516442243
Immune	chr11	67483651	9049	AIP	+	-135	7593	-0.6012515975677307	-1.057684801989224	17.1908254358378	0.005500132708425663
Immune	chr16	88393306	84627	ZNF469	+	34165	13287	0.515417733188686	-0.3756853357002213	17.190646774754168	0.005500132708425663
Immune	chr19	13099542	4066	LYL1	-	-3618	4133	-0.5185519367428784	0.09620767110542763	17.190171762795572	0.005500140332246092
Immune	chr11	69817748	2248	FGF3	-	-1676	9457	-0.799145431531105	-0.039493106096867785	17.18813659204919	0.005504556637594583
Immune	chr1	202318230	29089	UBE2T	-	-23736	10310	0.5053004006127276	-0.13167041370459429	17.186837504426283	0.005504556637594583
Immune	chr8	142518910	575	ADGRB1	+	-54894	80992	0.5162971986850284	-0.18065901542263524	17.18602450390826	0.005504556637594583
Immune	chr6	35722542	2289	FKBP5	-	-6041	154999	0.5201753526629975	0.09565115877863796	17.18555341346083	0.005504556637594583
Immune	chr3	158732126	5918	RARRES1	-	-360	35379	-0.8593701585166369	0.13223131626080437	17.184299907729404	0.005504556637594583
Immune	chr9	127862449	100616429	MIR4672	-	-7046	81	-0.5812370330370985	-1.2562836561246489	17.184184831074383	0.005504556637594583
Immune	chr7	2932249	2768	GNA12	-	87924	116220	0.5089100122241865	0.11536489113569348	17.183993770238438	0.005504556637594583
Immune	chr16	29807265	4150	MAZ	+	-728	4647	-0.8440171249599525	-0.700688918695486	17.18390280616724	0.005504556637594583
Immune	chr22	22508629	140883	ZNF280B	-	-558	24762	-0.5035963617047003	-0.3700501074375805	17.183879977753474	0.005504556637594583
Immune	chr4	154743930	9227	LRAT	+	41	9149	-0.8039154666682864	-0.18761612437646552	17.183713852321418	0.005504556637594583
Immune	chr2	113175720	23550	PSD4	+	-1737	29118	-0.5466144172400502	-0.9744091149014028	17.18345868065706	0.005504556637594583
Immune	chr10	79403510	219654	ZCCHC24	-	-42117	63301	-0.4719258398249135	-0.026811794021582225	17.182339023386533	0.005505232699998298
Immune	chr19	13979401	79883	PODNL1	-	26009	22206	-0.5042989511072474	-0.6091085337609667	17.182233104747745	0.005505232699998298
Immune	chr16	29272275	440352	SNX29P2	+	30012	62773	0.6128913002625924	-0.9247509377547418	17.181464923127635	0.005505232699998298
Immune	chr1	7704913	23261	CAMTA1	+	-49	64843	-0.933817741351104	-0.9452069476835254	17.181087348393064	0.005505232699998298
Immune	chr1	63323796	100996301	FOXD3-AS1	-	121	2792	-0.540715522428491	-0.07331538619928263	17.180777639990232	0.005505232699998298
Immune	chr1	118990071	6913	TBX15	-	515	106514	-0.43750469027915223	0.3870663140248826	17.180401358650172	0.005505232699998298
Immune	chr8	144052042	102465509	MIR6846	-	-5338	60	-0.5354485641074352	-0.5880981639565505	17.17925189409088	0.005507201435745831
Immune	chr8	141709128	100302147	MIR1302-7	-	-77185	72	0.5013127686632372	-0.2644287276113634	17.178313419566305	0.005508099791925022
Immune	chr8	144527073	441381	LRRC24	-	41	4656	-0.5888057312698275	-0.06034025583491872	17.1779666057138	0.005508099791925022
Immune	chr19	8829070	148156	ZNF558	-	-3234	22729	-0.965688489132533	-0.8423856269042009	17.177531969455146	0.005508099791925022
Immune	chr9	135173701	401557	LOC401557	+	7908	5698	0.5102092768276812	-0.5889601552596603	17.171763383791834	0.005519886835587008
Immune	chr11	131535123	101929653	LOC101929653	-	-5744	7011	0.5447790425466887	-0.28208962692531697	17.171540260628618	0.005519886835587008
Immune	chr8	144503205	2875	GPT	+	877	3091	0.5171576081210089	0.3495207465245769	17.171505936192467	0.005519886835587008
Immune	chr16	2904127	84256	FLYWCH1	+	7852	39230	0.5253680744584105	-0.005211365442498262	17.171277465811585	0.005519886835587008
Immune	chr1	240998723	100422856	MIR3123	+	133549	75	0.5376096794754576	-0.6118214135587453	17.17112351032953	0.005519886835587008
Immune	chr16	23148786	57478	USP31	-	-484	87864	-0.8197151944454645	0.19455655911732372	17.16955152582332	0.005523092297054239
Immune	chr22	21014386	113691	TUBA3FP	-	99	6081	-0.6576066810196884	-0.13157591300983382	17.167943728084794	0.005525349776644888
Immune	chr16	89686913	8558	CDK10	+	-245	9697	-0.11729699037723668	-0.9631609404360175	17.16749207732545	0.005525349776644888
Immune	chr17	48576988	3214	HOXB4	-	-1393	2875	0.6003686745297339	-0.883094205217138	17.167132702255152	0.005525349776644888
Immune	chr6	170277046	285804	LOC285804	-	284	10094	0.5760575810938866	-0.6859103023698084	17.166899625046547	0.005525349776644888
Immune	chr19	47275222	255783	INAFM1	+	-337	839	-0.6532286370157779	-0.5141391567112412	17.165584889004506	0.005525960281924438
Immune	chr3	183428568	23101	MCF2L2	-	299	250266	-0.7579903395574512	-0.1781502712389268	17.164853605601294	0.005525960281924438
Immune	chr10	48655626	58504	ARHGAP22	-	-639	81993	0.6428476465366115	-0.592456726851992	17.16463315600143	0.005525960281924438
Immune	chr12	34346493	84920	ALG10	+	-324212	6021	0.5163247862503202	-0.1586484207856896	17.164425406634543	0.005525960281924438
Immune	chr1	55050147	255738	PCSK9	+	-9925	24632	0.5087769972174909	-0.12931497543541196	17.16405510126893	0.005525960281924438
Immune	chr6	10390984	109729173	TFAP2A-AS2	+	13518	3426	-0.5767965328292399	-0.16901264273705768	17.1638797762429	0.005525960281924438
Immune	chr22	48359458	100422916	MIR3201	+	-85094	52	0.46639043903653005	-0.21679842903325972	17.163043988978963	0.005525997657387849
Immune	chr20	1803858	100289473	LOC100289473	-	24112	6382	-0.5940338999070889	-0.8642645477485005	17.162931197670893	0.005525997657387849
Immune	chr3	171458335	23043	TNIK	-	-2073	401995	-0.5480032766945894	-0.8918342131730596	17.161349565414913	0.00552923922275925
Immune	chr14	59464946	64582	GPR135	-	-395	1820	-1.0508914008972083	0.22629551059554523	17.159073213748172	0.005534506839884062
Immune	chr9	135990165	10422	UBAC1	-	28785	28412	-0.5457100359017375	-0.8881030386832856	17.15848516101456	0.005534858225780685
Immune	chr9	29213620	158038	LINGO2	-	-347	1276347	-0.6449011081980551	-0.041431358964236185	17.15465975127323	0.005544651801353811
Immune	chr12	47080213	347902	AMIGO2	-	262	3352	-0.6394914841819869	0.04363278134339949	17.15405553273105	0.005545051714668119
Immune	chr12	121789855	54509	RHOF	-	-3833	15935	-0.5128223504074446	-0.507462532639123	17.15292071916593	0.0055470012601251855
Immune	chr11	119022077	51399	TRAPPC4	+	-3608	5206	0.49585601656318834	-0.5394277739331641	17.15235975092206	0.005547275711503027
Immune	chr10	17229394	100507347	VIM-AS1	-	-591	15747	-0.5044978237541194	-0.02200429834553448	17.150340123595385	0.005551812276552022
Immune	chr12	132909207	101928530	LOC101928530	+	-21365	730	-0.5112936339959923	-0.4142823000952123	17.147843356164472	0.0055577488414094945
Immune	chr2	47570242	56660	KCNK12	-	-89	49556	-0.5103232574729175	-0.09275264926098477	17.144638299681173	0.005565767191812392
Immune	chr10	69318125	3098	HK1	+	56	83701	-0.5472356517760268	-0.5246272454101811	17.142123108291763	0.005568438026212612
Immune	chr2	70732669	119	ADD2	-	-35046	105632	0.5437449116237222	-0.5194410780966413	17.141929732050453	0.005568438026212612
Immune	chr6	27867517	3009	HIST1H1B	-	-64	790	-0.7788900576463782	-0.36309569767786004	17.141862964205576	0.005568438026212612
Immune	chr19	21852085	7594	ZNF43	-	17	47120	-0.746129567466278	-0.0365391618799262	17.141861654449578	0.005568438026212612
Immune	chr18	75783221	100505853	LINC01898	-	70818	16321	0.5254844274193073	-0.5571425932652216	17.14094588208342	0.005569754343320914
Immune	chr1	71047328	5733	PTGER3	-	-480	77028	-0.5922522519617691	0.035630597429132244	17.140433216510473	0.005569754343320914
Immune	chr12	132904903	101928530	LOC101928530	+	-17061	730	-0.5729818070921687	-0.2962142599333525	17.13975103202948	0.005569754343320914
Immune	chr2	216013375	55686	MREG	-	-248	71033	-0.5990635205605801	0.1655930990386935	17.13852648520796	0.005569754343320914
Immune	chr10	42281906	441666	LOC441666	-	-86139	36180	0.5432357823309567	-0.36033422291778056	17.138412502066558	0.005569754343320914
Immune	chr9	123339594	286204	CRB2	+	16573	22589	-0.5194509352920087	-0.3414509706964539	17.138148127610684	0.005569754343320914
Immune	chr11	57482648	349667	RTN4RL2	+	-22111	17003	-0.5211248826731301	-0.24841007064238335	17.138002945094016	0.005569754343320914
Immune	chr22	48427993	25817	FAM19A5	+	61467	262476	0.4935162919050397	-0.46755706219004034	17.137687453964002	0.005569754343320914
Immune	chr16	86498053	400550	FENDRR	-	-10807	34336	0.6338189341333202	-0.7226808402514044	17.136213878679058	0.005571497609559595
Immune	chr2	207767599	7855	FZD5	-	-1820	6834	0.5384345449932988	-0.5999952593992323	17.136162892373164	0.005571497609559595
Immune	chr18	78974391	27164	SALL3	+	5884	18695	-0.6015555283931706	0.0658558870869562	17.13313273538963	0.005579027370220114
Immune	chr15	72229968	5315	PKM	-	246	30694	-0.553860044707981	0.4690893101235507	17.131493053000266	0.005581997214851307
Immune	chr10	131846696	55844	PPP2R2D	+	53948	59191	0.5040373197812531	-0.19028164535964706	17.131106300240358	0.005581997214851307
Immune	chr3	187139336	116832	RPL39L	-	-187	18573	-0.6229701841258644	-0.65953266299844715	17.130727889420754	0.005581997214851307
Immune	chr1	75616554	204962	SLC44A5	-	545	409878	-0.6401954165646304	0.05636226837988317	17.130176545809128	0.005582252592348433
Immune	chr6	170137068	102724511	LOC102724511	+	23574	2386	0.7188824134780346	-0.5254697829291244	17.12912703631023	0.0055839726953212715
Immune	chr1	47416508	2301	FOXE3	+	-436	1981	-0.6556884581376967	-0.2711653104015582	17.127884533345764	0.0055844208977653825
Immune	chr12	123671624	79867	TCTN2	+	-511	37291	-0.724432414013487	-0.11913739584692033	17.12764854953332	0.0055844208977653825
Immune	chr9	12776217	286343	LURAP1L	+	-1204	48048	0.7663423198651508	0.28999486377059225	17.127306805456495	0.0055844208977653825
Immune	chr8	143431117	389692	MAFA	-	685	2373	-0.8646567806355299	-0.6831800633933052	17.127118392305185	0.0055844208977653825
Immune	chr12	2691336	100652846	CACNA1C-AS1	-	179	15157	-0.6072915623421676	0.15573182688815543	17.125670680651247	0.005585381828025254
Immune	chr3	46892493	5745	PTH1R	+	-10244	21551	-0.8795206079722511	-0.18395627051355568	17.125172417204595	0.005585381828025254
Immune	chr17	77465653	10801	SEPT9	+	9590	25354	-0.5652281235253919	-1.0352122534631447	17.125088562291126	0.005585381828025254
Immune	chr12	106139023	9891	NUAK1	-	-1010	76687	0.7911978728961767	-0.26171072642088317	17.124671026618795	0.005585381828025254
Immune	chr21	10622881	7179	TPTE	+	-101367	84757	0.48623687568165175	0.3175199102369639	17.124473910818036	0.005585381828025254
Immune	chr16	11749064	51061	TXNDC11	-	6186	63799	0.5032698432848299	-0.43218576738627096	17.12297554449861	0.005588426797077917
Immune	chr22	43343774	80274	SCUBE1	-	386	140166	-0.5949948904156567	0.08870008987112928	17.121182735715507	0.005592097171507168
Immune	chr1	151145941	10500	SEMA6C	-	-723	14978	-0.4820165787700555	0.005494480833975379	17.120802468631638	0.005592097171507168
Immune	chr4	78057568	80144	FRAS1	+	2	486700	-0.6496443151258685	0.16303477212792816	17.119775508218794	0.00559277792198165
Immune	chr20	62652809	28231	SLCO4A1	+	-10364	29851	0.5223840176639658	0.2859818054938201	17.119645679973935	0.00559277792198165
Immune	chr2	193959294	101927406	LINC01821	+	384975	75363	0.5640056325569728	-0.4663216149106326	17.117725658827794	0.00559502181166786
Immune	chr19	35001026	57655	GRAMD1A	+	-706	26152	-0.6678286089238895	-0.911103865381062	17.11767700537763	0.00559502181166786
Immune	chr17	15945932	136	ADORA2B	+	-1015	30980	-0.6285124069041242	-0.5096868517048568	17.117496273878537	0.00559502181166786
Immune	chr1	47709742	102724077	LINC01389	-	272425	56522	-0.7056291884275846	0.05627505473640896	17.116966896495796	0.005595219458727603
Immune	chr11	69378366	102724265	LOC102724265	+	47305	3951	0.5176157376148591	-0.24352710279709586	17.116189658532754	0.005596147704494766
Immune	chr9	214936	81704	DOCK8	+	-71	250395	-0.7334319582478838	-0.24112790727406735	17.11554792682361	0.005596677126766493
Immune	chr3	65350863	100873983	MAGI1-AS1	+	542953	31482	-0.5451401514616585	-1.0134562113091012	17.114582027006378	0.0055981623410715775
Immune	chr22	23717370	91316	GUSBP11	-	-53	78936	-0.9512421483854346	-0.33908695451568893	17.11370666686816	0.005599381356175087
Immune	chr2	231483958	4691	NCL	-	19464	9747	-0.5011627050382406	-0.5000830978784895	17.112710212795598	0.005600958068347401
Immune	chr7	151115239	116988	AGAP3	+	-561	8961	-0.5086291870853983	-0.4703555504389816	17.111590088844537	0.00560264651857106
Immune	chr19	2395730	360200	TMPRSS9	+	-5959	36488	0.5323377863687316	-0.4728161250478588	17.111214653726385	0.00560264651857106
Immune	chr18	77106580	4155	MBP	-	-26238	153986	-0.4975743724051673	-0.43723735149943843	17.110727927402728	0.005602721292101704
Immune	chr8	143599437	84948	TIGD5	+	-1533	2412	0.6091186203973422	-0.0331700081921564	17.10992408822137	0.00560373195626597
Immune	chr9	96021913	100188953	LINC00092	-	102	2080	-0.7484710088878386	0.016090377839937112	17.109421583568732	0.005603853964912418
Immune	chr2	84459034	8802	SUCLG1	-	-428	35940	-0.40551724483571305	-0.3217584756376702	17.107619501375236	0.005607812184909038
Immune	chr5	176365554	285598	ARL10	+	-86	4489	-1.0457561091021728	-1.0459489702825047	17.106632709208974	0.005608966160965569
Immune	chr16	89923307	10381	TUBB3	+	-28	12819	-1.048924647548873	-0.6331345294396384	17.10630697504	0.005608966160965569
Immune	chr15	88187445	4916	NTRK3	-	-18529	289713	0.5565435752644141	-0.10679967631741161	17.104545876406966	0.005612807908099174
Immune	chr1	32737595	57648	KIAA1522	+	4316	33060	0.4991435572490511	-0.3479749916901956	17.102592686768546	0.00561457328218988
Immune	chr19	17351617	84705	GTPBP3	+	-14100	5215	-0.5386475772555165	-0.4189508908956965	17.102530324486338	0.00561457328218988
Immune	chr3	108221957	55081	IFT57	-	-613	61759	-0.751165740002166	0.2760491285552407	17.10236483296208	0.00561457328218988
Immune	chr19	13012252	4784	NFIX	+	11719	74826	-0.4901167205677852	-0.45535558603595666	17.102106940344424	0.00561457328218988
Immune	chr3	138940029	103344930	LINC01391	-	-3991	8832	-0.46510103386802265	-0.15479407677704637	17.09994421523036	0.005618737082812462
Immune	chr7	128830586	2318	FLNC	+	-157	28846	-0.6404799528887744	-0.4216124305489399	17.099758187443726	0.005618737082812462
Immune	chr19	49339707	951	CD37	+	-4287	5185	0.5514766977806342	-0.5981482125797805	17.09931892032875	0.005618737082812462
Immune	chr2	96537808	10865	ARID5A	+	71	14760	-0.5572995616126889	-0.5160439395662333	17.098142351829914	0.005619887541682533
Immune	chr6	99614749	59336	PRDM13	+	-7975	8805	-0.5861583484668503	0.4807075418808047	17.09801060301674	0.005619887541682533
Immune	chr6	169801586	401288	LINC00242	-	2761	10036	0.7499743844924485	-0.8234956293207281	17.09728075621814	0.005620155186804113
Immune	chr11	57638567	406919	MIR130A	+	2631	89	-0.8376423277576343	-0.18439401833786973	17.097001116582618	0.005620155186804113
Immune	chr9	126723418	23099	ZBTB43	+	81588	33203	-0.7304045964759137	-0.2862157831071675	17.096439620246016	0.00562045746301301
Immune	chr18	76100067	339298	LOC339298	+	22931	22258	0.5195875480513896	0.1367125616641729	17.09515696671123	0.005622630182358654
Immune	chr16	5022630	100507589	NAGPA-AS1	+	11072	9270	0.5433413231431847	-0.5774272201839312	17.094787218400363	0.005622630182358654
Immune	chr10	42837067	101929445	LOC101929445	+	34454	2540	-0.5667213276473891	-0.1312044027852738	17.092050257139363	0.005629378234169892
Immune	chr22	19766200	6899	TBX1	+	-9497	10630	-0.7441405272840355	-1.0740200965172573	17.09055161624579	0.0056324610048559464
Immune	chr3	170419633	5010	CLDN11	+	-768	15827	-0.5449752958556575	-0.19824143513957954	17.089668347147864	0.005633720053850481
Immune	chr11	1572025	1850	DUSP8	-	105	17870	-0.3552344746805361	-0.372257128875193	17.088945624672938	0.005634306156026846
Immune	chr4	6348024	5522	PPP2R2C	-	-33846	61293	0.5119159371013087	0.08387721913977254	17.088553535956805	0.005634306156026846
Immune	chr8	143186191	4062	LY6H	-	25555	2723	0.5942541698557381	-0.6362509463855484	17.08805353511852	0.005634429414273176
Immune	chr14	105091665	102723354	LINC02298	+	2482	5350	0.5180720251805331	-0.5001808314187645	17.08619742126642	0.005638577886799887
Immune	chr7	28958618	9865	TRIL	-	205	5056	-0.45491749688211475	0.4035323486000487	17.084104501105625	0.005643433417913095
Immune	chr7	128031686	64101	LRRC4	-	737	3879	-0.5881624398685716	-0.22706840286002702	17.083579013114125	0.005643633619370874
Immune	chr7	916938	11033	ADAP1	-	-3951	22990	0.5592780110099334	-0.9196826187016817	17.08292308412895	0.005644221818039571
Immune	chr7	6503594	11014	KDELR2	-	19376	23138	-0.7894397064496705	-0.20597455893742955	17.08221857320548	0.005644248868111889
Immune	chr3	49719618	386724	AMIGO3	-	-187	2972	-0.5461410895729749	-1.0968130485851255	17.08199830326187	0.005644248868111889
Immune	chr11	626985	6343	SCT	-	-255	925	-0.5202059571139553	-0.5441995396805551	17.081174606097562	0.0056448976740368405
Immune	chr20	50070665	100887755	TRERNA1	-	29036	923	0.6037572708081815	-0.841049995156375	17.080260645641758	0.0056448976740368405
Immune	chr14	69771421	100289511	LOC100289511	-	3708	1431	0.5562697056924292	-0.4265253222178463	17.080149144063	0.0056448976740368405
Immune	chr16	64344178	1009	CDH11	-	-777959	178385	0.5507938411928228	-0.23975402058735132	17.07994998532775	0.0056448976740368405
Immune	chr21	44874535	754	PTTG1IP	-	632	24319	-0.6659217092575559	-0.6943475446876677	17.076334750752025	0.005654292379718309
Immune	chr16	10181626	2903	GRIN2A	-	-441	428663	0.7751018567831239	0.03435823414431674	17.075093255303813	0.005655418280945811
Immune	chr1	65254909	9829	DNAJC6	+	9785	151176	0.5404151496018966	-0.018989535250908227	17.07504251669427	0.005655418280945811
Immune	chr2	221572256	2043	EPHA4	-	-102	154332	-0.7069244532896535	-0.406140431554813	17.073632491385226	0.00565825740380503
Immune	chr3	184525611	100874079	LINC01840	-	-31307	10205	-0.7477688099408926	-0.16115668672533207	17.072366054725926	0.005660223740818757
Immune	chr11	66209762	64837	KLC2	+	47532	10567	0.5459655010952058	-0.9018293566056835	17.072059195070317	0.005660223740818757
Immune	chr7	1590712	114796	PSMG3-AS1	+	-20639	19553	0.49702678614126583	-0.06086529682423588	17.07053508064433	0.005663406521332197
Immune	chr18	21496564	114799	ESCO1	-	-104168	71432	-0.5709826870951877	-0.4657967520459728	17.069247156637076	0.005664389070385072
Immune	chr3	170419558	5010	CLDN11	+	-693	15827	-0.50646552107282	-0.24536117463301016	17.06851358269985	0.005664389070385072
Immune	chr12	65121745	11197	WIF1	-	179	70943	-0.49380409599375097	-0.5145159039605622	17.068511088262156	0.005664389070385072
Immune	chr8	3141693	101927815	LOC101927815	-	413242	198360	0.5993053107834341	-0.6576864516682497	17.06815072812138	0.005664389070385072
Immune	chr16	88534097	100128882	LOC100128882	-	3044	18095	-0.5737219895106381	-0.896219254895362	17.067590237206865	0.005664389070385072
Immune	chr1	150150944	51177	PLEKHO1	+	-358	9480	-0.48658058719948644	-0.2742491053415993	17.066981349248948	0.005664389070385072
Immune	chr3	197002539	100507057	MELTF-AS1	+	367	1839	-0.45437836362449446	-0.23878412081821515	17.06644581178114	0.005664389070385072
Immune	chr12	38155063	144245	ALG10B	+	161692	12972	0.5367166234570067	0.16695600874019176	17.06623592027009	0.005664389070385072
Immune	chr6	127516194	387104	SOGA3	-	-3161	80950	-0.7090265623391208	-0.09444243945669842	17.066101567026436	0.005664389070385072
Immune	chr19	39499379	10683	DLL3	+	-462	9565	-0.5626092801056402	-0.3245815691975618	17.065520668584483	0.005664680246902459
Immune	chr14	102930571	81693	AMN	+	-7915	8187	-0.5307284792751937	-0.6718641207406132	17.065093143531477	0.005664680246902459
Immune	chr16	73063130	463	ZFHX3	-	4495	275749	-0.618669694380471	-0.45115789151884533	17.06385292320992	0.0056670222850360745
Immune	chr9	14313153	4781	NFIB	-	-893	232204	0.8601577874539488	-0.5627930603596633	17.062932354610773	0.005667900505593498
Immune	chr2	48617762	11036	GTF2A1L	+	18	61832	0.49331537649114177	-0.06477839312160087	17.06264850803793	0.005667900505593498
Immune	chr7	57820375	441234	ZNF716	+	-370198	23383	0.6357513873647889	-0.796337624562232	17.06146454694634	0.0056700768949284885
Immune	chr2	10029454	101929882	LOC101929882	-	-13947	1849	-0.5469690027390905	-0.6339004692397919	17.05928804196764	0.005675219926488776
Immune	chr14	105091657	102723354	LINC02298	+	2490	5350	0.5171634530259898	-0.5023531969930348	17.058431078648688	0.005676162891606096
Immune	chr12	128308802	100500817	MIR3612	+	-14710	87	0.498168289155136	-0.0016309722412410498	17.058063277524813	0.005676162891606096
Immune	chr2	237691482	9208	LRRFIP1	+	682	73752	-0.5998800432858142	-0.26263750574857747	17.05760624219144	0.005676170567303557
Immune	chr1	165356992	4009	LMX1A	-	277	154849	-0.59382142322499	-0.5965258299944449	17.057073681754744	0.005676404322837195
Immune	chr19	55564361	163033	ZNF579	-	-16484	3321	0.5233420698811668	-0.6199367256424294	17.0537496785851	0.0056844030539025025
Immune	chr20	61846332	100302168	MIR1257	-	-107330	117	0.4978171526552648	-0.11941188264890734	17.053491292572996	0.0056844030539025025
Immune	chr7	128405557	3614	IMPDH1	-	-413	13694	-0.6541861476098375	-0.05457895071622871	17.051739618452473	0.005685917563832089
Immune	chr11	58905577	92292	GLYATL1	+	-179	51677	-0.6184737642410877	-0.8606058592555209	17.051398672227798	0.005685917563832089
Immune	chr2	131425301	401010	NOC2LP2	-	-19593	2734	-0.8324125126302839	-0.44992076365148753	17.05128273182151	0.005685917563832089
Immune	chr4	1205020	10417	SPON2	-	-3942	42030	0.4983058335164993	-0.06734439050128123	17.05116996140324	0.005685917563832089
Immune	chrX	34131432	158724	FAM47A	-	-898	2579	0.5295682432216624	-0.33951537064730775	17.050627422085306	0.0056861839038908745
Immune	chr17	81514760	71	ACTG1	-	1961	2829	-0.6906452148183484	-1.1744035233365548	17.04700426012701	0.005695683096290334
Immune	chr4	170026133	9848	MFAP3L	-	-297	39834	0.938347483988836	-0.10910927575605424	17.045480455269594	0.005698416747413204
Immune	chr4	107743	255403	ZNF718	+	16733	39684	-0.6185642186614735	-0.4584095167401455	17.045186456436824	0.005698416747413204
Immune	chr12	51820448	401720	FIGNL2	-	-11469	14026	-0.5538258010184731	0.13899640325293683	17.044523204599187	0.005699047269545199
Immune	chr14	104688475	64423	INF2	+	1131	30005	0.5064038885349395	0.03987966331929999	17.043434615713345	0.005700954998174436
Immune	chr5	69415814	153562	MARVELD2	+	-702	26952	0.5374165724080531	-0.4680939277366828	17.042725410528895	0.005701272864674053
Immune	chr6	105137084	11149	BVES	-	-90	40351	-0.5772327289354203	-0.09088037567455162	17.042422986560112	0.005701272864674053
Immune	chr10	79242240	10105	PPIF	+	105224	7870	-0.48166117238167705	0.19498776142640212	17.04118015103896	0.005703645613890097
Immune	chr6	6724270	285780	LY86-AS1	-	101444	276362	0.5583537427835068	-0.300541538587567	17.04030081563291	0.005704927507905684
Immune	chr2	110732750	55289	ACOXL	+	-177	385650	-0.7242403493143262	0.4676552732221194	17.03859703633988	0.005708688025818686
Immune	chr19	38596260	105372397	LOC105372397	+	87	5348	0.574561058803447	-0.939916925107835	17.0378873049343	0.005709461742476585
Immune	chr10	35640441	100616500	MIR4683	-	-811	81	-0.5086386488417355	0.025288353590095708	17.036721655636445	0.005710647928840107
Immune	chr17	82704328	10966	RAB40B	-	5606	41656	0.5096227072715285	-0.4289341753647081	17.036588390638073	0.005710647928840107
Immune	chr7	27220639	100316868	HOTTIP	+	-20218	6839	-0.5321604326869673	-0.2578633224313434	17.033289378501657	0.0057192162401005645
Immune	chr20	62352988	101928158	LAMA5-AS1	+	22	3469	0.5603594906702006	-0.37670977716530274	17.032257694683338	0.005720962620695111
Immune	chr12	2541633	100874235	CACNA1C-AS2	-	-130587	3721	0.5447090016951508	-0.2829950969466424	17.03095199706248	0.005723535741749078
Immune	chr17	72592590	100499467	LINC00673	-	-214	189483	-0.8151095042164068	-0.24059105458181188	17.02997588083994	0.005725116568086872
Immune	chr18	79629514	284241	LOC284241	-	-50231	40818	0.4680505765244959	0.1283231308225715	17.027528149125427	0.005731138119897005
Immune	chr1	99079046	163404	PLPPR5	-	74153	114649	0.49814808456555043	-0.3321511245567037	17.02516951238664	0.005735943114184011
Immune	chr3	98732688	10402	ST3GAL6	+	16	63142	0.7338838605951848	0.49193069456601435	17.0248365580819	0.005735943114184011
Immune	chr9	36036948	8434	RECK	+	-35	49371	-0.7523665794203741	-0.39107250043600117	17.02440248212229	0.005735943114184011
Immune	chr15	74133964	57611	ISLR2	+	-3562	6401	-0.6580679573232302	-0.06251105208267392	17.023734973734676	0.005735943114184011
Immune	chr5	3132170	102467074	LINC01377	+	45665	3398	0.4810156613340965	-0.3751191068322703	17.023680360933884	0.005735943114184011
Immune	chr4	153788481	6423	SFRP2	-	-595	8487	-0.5763609699674488	0.22020670250661226	17.020332311174656	0.005744701336227001
Immune	chr1	6100448	8514	KCNAB2	+	-54334	55080	0.5118543429159818	-0.6553126738364786	17.019044197181934	0.005746423308516057
Immune	chr3	18443758	6304	SATB1	-	-360	98731	-0.7025786377647012	0.9074627295996438	17.018861621764607	0.005746423308516057
Immune	chr7	122306869	389549	FEZF1	-	2358	3203	-0.6329541777857306	-0.653593063407392	17.017400028929075	0.005748634689839935
Immune	chr6	30102285	104533120	TRIM31-AS1	+	2955	9485	0.5777914876597183	0.6278103458438515	17.017229877266047	0.005748634689839935
Immune	chr15	94019227	101927112	LINC01581	-	-88711	202534	0.507476139981643	-0.6274100875731281	17.01568628071278	0.005750820989051258
Immune	chr17	73456062	101928251	LOC101928251	+	57621	5089	0.52806495392044694	-0.5164387702309169	17.0153554177093	0.005750820989051258
Immune	chr6	1383590	2295	FOXF2	+	6244	5764	-0.7283927840572868	0.2524395677819717	17.014733857440397	0.005750820989051258
Immune	chr2	94735741	90499	FAM95A	-	-25443	5859	-0.6899550440749804	0.4160829641737796	17.014706811646406	0.005750820989051258
Immune	chr8	144333227	83482	SCRT1	-	-3054	5717	-0.5340032587142802	-0.1120133187511198	17.01280270963659	0.005755226748787214
Immune	chr16	88207571	101928880	LINC02182	+	-13290	937	0.5581327286353986	-0.7826312311856747	17.01097026269312	0.005759418884027014
Immune	chr1	6455428	8718	TNFRSF25	-	-10767	5042	-0.5300851233442307	-0.32673116822889686	17.0100141415344	0.005760954959320785
Immune	chr20	62457993	140628	GATA5	-	-17977	12474	0.5319984211319699	-0.42565252739196546	17.009166647959315	0.005762162110389522
Immune	chr19	49534401	57333	RCN3	+	-6783	16016	-0.5304379919917018	-0.531077843910328	17.00847878813733	0.00576282418463486
Immune	chr14	102928141	81693	AMN	+	-5485	8187	-0.4973364422290291	-0.3169884185110276	17.007811214337856	0.00576282418463486
Immune	chr4	2812274	6452	SH3BP2	+	-55	28878	-0.5211574488186258	-0.5818146399970612	17.00760012043702	0.00576282418463486
Immune	chr16	2036103	9351	SLC9A3R2	+	-2839	5763	0.518774650245098	-0.058032969809028175	17.00626690476031	0.0057649833389292185
Immune	chr1	31944741	8073	PTP4A2	-	6354	31967	-0.5725125266848534	-0.768109918276117	17.0059904773997	0.0057649833389292185
Immune	chr2	165793634	2591	GALNT3	-	-659	46491	-0.5712539647860814	-0.5411993928496767	17.005453038164973	0.0057652517778318335
Immune	chr15	41495399	3706	ITPKA	+	-1541	9702	-0.8252674928939226	-0.07173287032734184	17.004702331167877	0.005766168185174884
Immune	chr14	100159136	123099	DEGS2	-	-539	13260	-0.5588785670248848	-0.49738719239026274	17.002755980360888	0.00577071782148244
Immune	chr12	47307381	105369747	LOC105369747	-	-18	1483	-0.536670878698945	-0.6982658805738957	17.002240160910873	0.005770921797880375
Immune	chr2	126682383	2995	GYPC	+	-26448	40741	0.5912478994325537	-0.5908931759717835	17.00116068244381	0.0057728396098329655
Immune	chr4	1202304	10417	SPON2	-	-6658	42030	-0.47811496537432413	-0.28995206838564797	17.000626318153415	0.005773100699034657
Immune	chr19	4916891	29128	UHRF1	+	-6524	51788	-0.5756840745009044	-1.10987352544975	16.999069457537708	0.005775066240795899
Immune	chr7	85843541	105375380	LINC00972	+	-422419	68217	0.47883127055277225	-0.5697535530843679	16.998821078476386	0.005775066240795899
Immune	chr19	19097439	284439	SLC25A42	+	-33445	49038	0.5010412047132202	-0.193044012413749	16.998483649769057	0.005775066240795899
Immune	chr11	69984324	101928443	LOC101928443	-	-79600	7695	-0.48905477772876577	-0.14717819148274325	16.997878966945585	0.005775066240795899
Immune	chr21	31559319	150051	LOC150051	+	-74	1243	-0.5739406349951733	-0.3759971965271538	16.99745808628245	0.005775066240795899
Immune	chr17	28405087	113235	SLC46A1	-	-1125	11571	0.4991387386278083	-0.664437812513867	16.99729126613218	0.005775066240795899
Immune	chr14	101125988	101929422	LINC02285	+	-5132	2690	0.5196721581141514	-0.4259706262586993	16.996178660261613	0.005777088845294231
Immune	chr12	49130324	10376	TUBA1B	-	-1197	3738	-1.108389714702755	-0.027171647659755303	16.995314686287347	0.005777681307274004
Immune	chr19	4139879	84699	CREB3L3	+	13722	19454	-0.5603480397349699	-0.704673236311041	16.994944941396415	0.005777681307274004
Immune	chr11	67647991	91703	ACY3	-	-2668	8105	-0.47592424881890244	-0.17749497810123957	16.99457255773048	0.005777681307274004
Immune	chr1	154558935	55585	UBE2Q1	-	291	10070	-0.4318523191125749	-0.272528502399907	16.993752208770555	0.005777681307274004
Immune	chr3	196044721	7037	TFRC	-	-37369	32807	0.9360732947246345	-0.8443470540666117	16.993663908798407	0.005777681307274004
Immune	chr19	12758145	54831	BEST2	+	-5552	5865	0.5658336350239553	-0.8817262221448462	16.993110416450513	0.005777681307274004
Immune	chr11	12008508	27122	DKK3	-	-131	45644	-0.5198999676548435	-0.2607365060719535	16.992084871830205	0.005777681307274004
Immune	chr20	32019254	140706	CCM2L	+	-8812	21740	-0.8414634223133921	0.13058703294360607	16.99163022643301	0.005777681307274004
Immune	chr19	1131870	22904	SBNO2	-	-404	24641	-0.4918391028267238	-0.21094505171903874	16.990974317983255	0.005777681307274004
Immune	chr19	45153849	284353	NKPD1	-	-6301	10401	-0.6329040735012647	-0.04085015761749417	16.99075208257746	0.005777681307274004
Immune	chr3	138949794	401089	FOXL2NB	+	-2560	6755	-0.6463315633794626	-0.4680234388974905	16.989976426886358	0.005777681307274004
Immune	chr3	197555349	622	BDH1	-	-638	46205	-0.5491914318905659	-0.29312881554377407	16.989202810065663	0.005777681307274004
Immune	chr7	99041773	101927550	LOC101927550	+	-28608	23315	0.5489801791483734	-0.9088808623548746	16.9887565518289	0.005777681307274004
Immune	chr5	77630297	23440	OTP	-	-8400	9986	-0.4964628481856298	0.3511926376174598	16.98835345728407	0.005777681307274004
Immune	chr11	61955919	7439	BEST1	+	-6035	13711	-0.5096710927679925	-0.3588694934987807	16.98786863569388	0.005777681307274004
Immune	chr5	139903836	84249	PSD2	+	-108015	48646	-0.8427824442650295	0.45460310537389764	16.987651651415966	0.005777681307274004
Immune	chr15	72227487	5315	PKM	-	-2235	30694	-0.49721585527186146	-0.22885128789232645	16.987454784245244	0.005777681307274004
Immune	chr12	113070437	1840	DTX1	+	-12580	40172	-0.5110437353551422	-0.5431758814520083	16.98744461425872	0.005777681307274004
Immune	chr19	18099730	3594	IL12RB1	-	914	39822	-0.5434709943651144	0.035252466978001114	16.987206250352834	0.005777681307274004
Immune	chr16	89974351	92806	CENPBD1	-	1519	3058	0.5809144812709932	-0.6682386531403096	16.987051222521906	0.005777681307274004
Immune	chr8	10731500	83595	SOX7	-	926	6807	-0.530999942199195	-0.3540721981968504	16.986486613729923	0.00577804368748562
Immune	chr11	504434	6050	RNH1	-	-2387	12310	-0.5048216450502941	-0.6200204705916673	16.985508736261494	0.00577873381414457
Immune	chr9	62838479	442421	PTGER4P2-CDK2AP2P2	+	-34	8762	-0.5402898432135818	1.5179364218751694	16.984047417530576	0.00577873381414457
Immune	chr1	2432822	5192	PEX10	-	20251	7770	0.530328646557016	-0.2730257208076831	16.983442613875702	0.00577873381414457
Immune	chr11	69443682	102724265	LOC102724265	+	-18011	3951	-0.6839773193212134	-0.9531822151915335	16.982913997720004	0.00577873381414457
Immune	chr15	86907108	105370954	LOC105370954	+	25772	13452	0.5627514702216708	-0.592560020997456	16.982700428891487	0.00577873381414457
Immune	chr20	63856252	140701	ABHD16B	+	4961	1776	0.5147700137149694	-0.3687136218249975	16.98222702281585	0.00577873381414457
Immune	chr7	553203	101927000	LOC101927000	+	8755	3664	0.4840602556515127	0.1757852005396074	16.981789900057656	0.00577873381414457
Immune	chr11	57476308	349667	RTN4RL2	+	-15771	17003	-0.9766549322710578	-0.7267476769569715	16.981541892210068	0.00577873381414457
Immune	chr4	1243678	1487	CTBP1	-	-5442	37681	0.5547540656043856	-0.7087636966973335	16.981534112037764	0.00577873381414457
Immune	chr8	144826966	100130027	LOC100130027	-	-74	18231	0.6810935047118907	0.2585865010291764	16.98091733217867	0.00577873381414457
Immune	chr17	48723589	360205	PRAC2	+	103	1067	-0.7630729725085796	0.07204653052831349	16.98032589652123	0.00577873381414457
Immune	chr4	8871618	3166	HMX1	-	-199	4771	-0.8840320200901597	-1.1714591725091457	16.98022207349529	0.00577873381414457
Immune	chr13	98143624	10160	FARP1	+	-526	306676	-0.7227188541843526	-0.4963340098380878	16.979958862166008	0.00577873381414457
Immune	chr10	75395787	100131213	ZNF503-AS2	+	5741	7455	-0.5589683667941557	0.2937671463547697	16.979340044071748	0.00577873381414457
Immune	chr16	88453399	161882	ZFPM1	+	207	81561	-0.7557190891027235	-0.4301203510536151	16.978624895671363	0.00577873381414457
Immune	chr16	66880899	57546	PDP2	+	-397	10598	-0.9828964444350022	-0.15352866026153314	16.977689652213193	0.00577873381414457
Immune	chr9	137169311	100500811	MIR3621	-	41	85	-0.9492680006949267	-0.2236157734382344	16.977490844211992	0.00577873381414457
Immune	chr17	82704691	10966	RAB40B	-	5969	41656	0.4831445477502301	-0.292787479724941	16.97748112325092	0.00577873381414457
Immune	chr5	179167586	30832	ZNF354C	+	-107171	23563	0.6012368333080987	-0.5502426677917535	16.977173910819438	0.00577873381414457
Immune	chr1	910314	100130417	LOC100130417	-	-9378	2875	-0.7165410431720393	-0.5752622430104448	16.97701715783257	0.00577873381414457
Immune	chr8	103371533	115908	CTHRC1	+	-18	11490	-0.654059490508111	-0.6482988756865647	16.976927939060204	0.00577873381414457
Immune	chr1	240254829	56776	FMN2	+	-162944	383305	0.4961449097723873	-0.2306294530464166	16.974557870744242	0.0057832830990368804
Immune	chr7	71477659	100500836	MIR3914-1	-	169889	99	0.5421799972725451	-0.3115290038121784	16.97412860008262	0.0057832830990368804
Immune	chr10	104269171	119391	GSTO2	+	-298	30546	-0.558983650001926	-0.23380997708268575	16.97395590926027	0.0057832830990368804
Immune	chr19	18594508	55049	REX1BD	+	-5823	3653	-0.456623714665891	-0.7734103480420613	16.973661601131354	0.0057832830990368804
Immune	chr3	12967366	9922	IQSEC1	-	-332	70656	0.6402814036349476	0.4694043705361094	16.972510516858136	0.005783718543473306
Immune	chr1	220878626	3142	HLX	+	775	5658	-0.49196033634307973	-0.10225874233482674	16.97191152597577	0.005783718543473306
Immune	chr2	181656777	375298	CERKL	-	-330	120434	-0.7276138990206588	-0.15203522386921042	16.971862713556725	0.005783718543473306
Immune	chr22	27574906	4330	MN1	-	-226592	53222	0.5105792281873427	-0.379661113381658	16.97174803429449	0.005783718543473306
Immune	chr5	2223655	100506858	LOC100506858	-	-88546	8482	0.5811847483826976	-0.3446716047199748	16.97093659462304	0.005784461815103512
Immune	chr11	2807383	338653	KCNQ1-AS1	-	-54186	21435	0.4702626870786357	-0.2880974351398469	16.970619377105947	0.005784461815103512
Immune	chr20	36541642	10398	MYL9	+	-158	8340	-0.563790651193093	-0.5656928246513311	16.96954610652807	0.005786384914566659
Immune	chr4	127623189	27152	INTU	+	9743	83848	-0.6907983351334206	-0.10310426862880714	16.96737665879249	0.005791652014858771
Immune	chr7	100493824	222950	NYAP1	+	-9897	10875	-0.64421276185794	-0.004423935980142218	16.9652240569161	0.005795914749496789
Immune	chr7	193956	56975	FAM20C	+	-987	67806	0.5957085806890053	-0.279185372891645	16.96485103342126	0.005795914749496789
Immune	chr8	144356524	340393	TMEM249	-	915	2384	0.5888357339056643	-0.5642881041486367	16.964654214093123	0.005795914749496789
Immune	chr16	51134679	6299	SALL1	-	-15918	14623	-0.47515041596757296	-0.13244853986902017	16.962898999956842	0.005798257111107448
Immune	chr7	96308010	10165	SLC25A13	-	-14137	201928	0.5973856465610661	-1.1699201952988547	16.962802950979878	0.005798257111107448
Immune	chr12	3199800	10867	TSPAN9	+	-122445	209210	-0.49818321766751644	-0.30446039523351975	16.962094742643835	0.005798257111107448
Immune	chr12	38158086	144245	ALG10B	+	158669	12972	0.5566669438967152	-0.40897982547378803	16.96204934957246	0.005798257111107448
Immune	chr16	1793752	3483	IGFALS	-	19	3321	0.5560557768980305	-0.8128398034805894	16.961679805567634	0.005798257111107448
Immune	chr2	132670645	116372	LYPD1	-	275	27091	0.9125141902204913	0.3198324102146671	16.96105012568546	0.005798832934153422
Immune	chr11	8594204	65975	STK33	-	-85	202424	-0.6506243320541569	-0.038574527006458526	16.959167062447186	0.0058024466864946105
Immune	chr20	36862190	140710	SOGA1	-	-1494	86243	0.5760236935744627	-0.6334311116060942	16.958985394189817	0.0058024466864946105
Immune	chr9	137114327	29952	DPP7	-	-416	4204	-0.8589819546678048	-0.7080330034704578	16.957523404138918	0.005804620524114862
Immune	chr3	46881906	5745	PTH1R	+	343	21551	-0.6763476886485676	-0.5183649670263384	16.9573927030764	0.005804620524114862
Immune	chr15	27020660	2567	GABRG3	+	-49378	510052	0.5672077951877873	-0.9710915761047294	16.955137984985676	0.005809417064069063
Immune	chr20	48500915	284749	LINC00494	+	-141004	10728	0.5231004686055499	-0.08150662955882063	16.954920811431613	0.005809417064069063
Immune	chr15	75178733	56905	C15orf39	+	23147	10290	-0.5815688337155205	0.04016307304672976	16.954503001237953	0.005809417064069063
Immune	chr12	106302066	255394	TCP11L2	+	725	27078	-0.9260783741231469	-0.4489922584407583	16.953060447319764	0.005812282490337272
Immune	chr2	197198966	101927596	LOC101927596	+	-975	1283	-0.5986768272261535	-0.5403062128162569	16.952686300192973	0.005812282490337272
Immune	chr17	7351324	147040	KCTD11	+	565	3055	0.5675048381698474	-0.21008015844506486	16.952117604281362	0.00581267616082187
Immune	chr8	798487	401442	LOC401442	+	-59939	1827	0.6311407532981861	-0.7895743757840116	16.950713300032213	0.005813260736759411
Immune	chr18	57803048	5205	ATP8B1	-	-267	156890	0.9244794837913385	-0.5519861484470642	16.950584252347422	0.005813260736759411
Immune	chr6	165660703	10846	PDE10A	-	-1397	334814	-0.6645419867235676	-0.2572992082601845	16.94967744780984	0.005813260736759411
Immune	chr18	10101431	9218	VAPA	+	-187473	46064	0.5564695886169272	-0.4174902635265197	16.94917502018197	0.005813260736759411
Immune	chr11	60852284	11251	PTGDR2	-	-3687	5047	0.47357457372605855	-0.201075873242089	16.94836428764446	0.005813260736759411
Immune	chr16	85361896	100847022	MIR5093	-	55571	100	0.5475748851949689	-0.5438479817835393	16.94832177923704	0.005813260736759411
Immune	chr3	122578004	165631	PARP15	+	-402	61446	-0.5132518094091059	-0.34002970494710977	16.947597528656296	0.005813260736759411
Immune	chr8	144048981	102465509	MIR6846	-	-8399	60	-0.48690993724283327	-0.18702827059258614	16.947450071552343	0.005813260736759411
Immune	chr2	24919617	109	ADCY3	-	-400	100848	-0.6229844204986615	0.15987678079470538	16.947411800824646	0.005813260736759411
Immune	chr6	1611978	2296	FOXC1	+	-1532	3449	0.7537807075168659	-0.24666835789595468	16.947354269470576	0.005813260736759411
Immune	chr5	181052934	102465882	MIR8089	-	9450	82	-0.4970462226283294	-0.005061231197504646	16.947092161766456	0.005813260736759411
Immune	chr10	101140445	100038246	TLX1NB	-	-821	26567	-0.5785741917580446	0.2105314775326341	16.946430876171434	0.005813941790712437
Immune	chr3	197555957	622	BDH1	-	-30	46205	-0.5394127017261274	-1.0062713269621526	16.945882253841617	0.005814278173891548
Immune	chr9	136051604	138151	NACC2	-	-43681	88749	-0.49996576606868154	-0.7339110354784818	16.94492906895301	0.005815740172803648
Immune	chr11	131838178	50863	NTM	+	71428	427217	0.5379380363500759	0.19053571171161127	16.944481058899747	0.005815740172803648
Immune	chr5	177431773	2870	GRK6	+	-5087	16164	-0.4853107275080559	0.10108424924943217	16.944089211080776	0.005815740172803648
Immune	chr1	2866551	100287898	TTC34	-	76886	148298	0.48043368705640105	0.1804721451878534	16.943119173477154	0.0058161946698176625
Immune	chr10	37275513	101929520	LINC00993	+	33673	37843	0.5178848935390504	-0.34689746187626036	16.942923861361418	0.0058161946698176625
Immune	chr20	61723455	100128310	LOC100128310	-	3707	2243	0.5448601787175273	-0.11714306162905758	16.94262602633895	0.0058161946698176625
Immune	chr7	342239	442497	LOC442497	+	37186	3455	0.49433421540560063	-0.4533378746937048	16.941492311436356	0.0058171768848534495
Immune	chr15	84602102	54993	ZSCAN2	+	-1084	5868	0.5815562511955488	-1.170972523670689	16.94128788618096	0.0058171768848534495
Immune	chr5	4207689	101929153	LINC02114	+	565792	1385	0.5105633902125725	-0.0534229999799693	16.94099154501955	0.0058171768848534495
Immune	chr17	19868029	9706	ULK2	-	103	97097	-0.6390438489492267	-0.5252216801989308	16.940454689264378	0.005817480522990948
Immune	chr7	2932240	2768	GNA12	-	87915	116220	0.5084614559362395	0.11202634325624049	16.939883270736814	0.005817890410921305
Immune	chr2	97707631	7535	ZAP70	+	5937	26293	0.49874291020421746	0.039527379010309706	16.939001618451716	0.005818373603584506
Immune	chr10	42952188	104266963	LINC01264	-	-29319	2491	0.5716393003441984	-0.043894594253566815	16.938850581826152	0.005818373603584506
Immune	chr3	38039182	9940	DLEC1	+	23	83537	-0.535607322775237	0.38307382811184243	16.93741692096362	0.005821427991102228
Immune	chr7	157652312	406945	MIR153-2	-	77890	87	0.4805961373821149	-0.16212252680743128	16.936639011692563	0.005822472702049296
Immune	chr17	81961744	147111	NOTUM	-	563	8675	-0.5985793730997704	-1.1025238746973995	16.934249392919476	0.005827454661933127
Immune	chr8	11201319	286046	XKR6	-	-47	305221	-0.649774238563176	-0.011817952958196548	16.933774961827652	0.005827454661933127
Immune	chr2	118224639	100506797	LOC100506797	-	38253	3465	-0.5837042796647417	-0.27428892369580105	16.93370422169393	0.005827454661933127
Immune	chr10	99329417	26507	CNNM1	+	-318	65233	-0.5653703870669199	0.2452595408502223	16.932178766630678	0.005830797365920743
Immune	chr1	29121395	399474	TMEM200B	-	-1106	3077	-0.49180199651868173	-0.2551235285733159	16.930489805150494	0.0058335293031487705
Immune	chr5	177402625	345456	PFN3	-	1989	530	-0.5425801165133112	-0.9591960111852986	16.929863677083723	0.0058335293031487705
Immune	chr10	103584582	102724341	NEURL1-AS1	-	67140	5663	-0.48507948063547207	0.2441147272163628	16.929588862134963	0.0058335293031487705
Immune	chr11	61816820	3992	FADS1	-	-237	17433	0.6582539128548267	-0.3725698337960961	16.929543141982293	0.0058335293031487705
Immune	chr12	51820425	401720	FIGNL2	-	-11492	14026	-0.6024584028591312	0.1663608617942312	16.92897603496644	0.005833733498113896
Immune	chr2	73284146	1961	EGR4	-	-9555	2773	-0.7518275479504374	-0.5423984107028226	16.92860410315719	0.005833733498113896
Immune	chr19	14277702	101928845	LINC01842	+	56041	10171	0.6144050305302464	-1.1121398937301548	16.9272957528959	0.005835663824122289
Immune	chr7	157009906	3110	MNX1	-	471	4583	-0.7083392610237017	-0.6989559345812496	16.927103884517862	0.005835663824122289
Immune	chr11	3808545	27315	PGAP2	+	-9	17836	-1.1121188669532698	-0.364338411412764	16.925470273076396	0.005839227460197072
Immune	chr22	37485751	4242	MFNG	-	-636	17325	-0.47390897570328444	-0.4313895112193046	16.924870249018742	0.005839227460197072
Immune	chr5	179263549	9509	ADAMTS2	-	-81881	234580	0.5390950666047013	-1.0343357779685234	16.924637485144096	0.005839227460197072
Immune	chr3	125141726	100847039	MIR5092	-	-9826	88	-0.5521666557857257	-0.9035540144971165	16.92410163928809	0.0058393482743089075
Immune	chr8	22598965	541565	C8orf58	+	636	4549	-0.6581356396389796	0.10274305071178216	16.923727031245235	0.0058393482743089075
Immune	chr2	173076256	51776	MAP3K20	+	-419	151309	-0.4756588437665183	0.5539981647944474	16.922991877911684	0.005840270301758675
Immune	chrX	154375136	2316	FLNA	-	498	26107	0.5421745574961554	-0.7148853151511356	16.92189267061213	0.005842287778682008
Immune	chr11	119533409	7070	THY1	-	108424	7045	0.5826957843084609	-0.6141807624692934	16.92146566782956	0.005842287778682008
Immune	chr10	69802528	1305	COL13A1	+	-640	157261	-0.6334110929989865	0.26502256526645146	16.919535731369947	0.005845968136668293
Immune	chr8	144527098	441381	LRRC24	-	66	4656	-0.5900368899289117	-0.053628276418462344	16.91896037366289	0.005845968136668293
Immune	chr8	143246387	286128	ZFP41	+	434	6771	-0.513776698271493	-0.21430312306991647	16.91830095846895	0.005845968136668293
Immune	chr17	7915746	284023	RNF227	-	-449	2872	-0.9944574255945415	-0.8819409795782335	16.91743053055778	0.005845968136668293
Immune	chr17	49013429	10642	IGF2BP1	+	-16017	58734	0.5445465884870266	-0.5244085854156384	16.916928510724645	0.005845968136668293
Immune	chr5	179823797	8878	SQSTM1	+	-2955	17236	0.5041585958341882	-0.5374504018698254	16.916820869979944	0.005845968136668293
Immune	chr20	61879315	100302168	MIR1257	-	-74347	117	0.4855701312958934	0.040963330362647245	16.916683916186535	0.005845968136668293
Immune	chr8	11680650	2626	GATA4	+	-3731	83084	-0.6296739776156137	-0.590845291373997	16.916522979365617	0.005845968136668293
Immune	chr4	126490200	100302267	MIR2054	+	-982941	49	0.5540758837262434	-0.8319845730249902	16.916234389104332	0.005845968136668293
Immune	chr2	2580697	23040	MYT1L	-	249384	542201	0.5255263465817287	-0.3386908777813489	16.91503192837007	0.005845968136668293
Immune	chr2	96143981	1844	DUSP2	-	-1459	2272	-0.5541900003158112	-0.916754972993114	16.91496869524309	0.005845968136668293
Immune	chr20	61425203	1002	CDH4	+	74218	441197	0.6254699314412732	-0.9494693889098555	16.914954814127213	0.005845968136668293
Immune	chr20	57834949	56937	PMEPA1	-	123413	63145	0.4977410729249567	0.3223772583195293	16.914283388528236	0.005845968136668293
Immune	chr10	7203808	106635547	SNORD129	-	17024	105	0.5875721640291183	-0.7689598436809434	16.91418743654114	0.005845968136668293
Immune	chr1	201023328	23046	KIF21B	-	-372	54315	-0.6432240872843664	-0.22184244050880958	16.910781389983896	0.005855129090594672
Immune	chr22	27797711	4330	MN1	-	-3787	53222	0.5444818992910374	-0.4683744430372385	16.90920260862626	0.005858662405690499
Immune	chr4	95549385	8633	UNC5C	-	175	386706	-0.7247569921310963	0.049469200550185013	16.908127582898445	0.005859882336350427
Immune	chr3	71754447	317649	EIF4E3	-	64	75095	-0.6679356025423484	-0.7150022310742798	16.907940427105046	0.005859882336350427
Immune	chr9	121699802	153090	DAB2IP	+	42983	40091	-0.510829384917669	-0.4921683410813811	16.90703932322593	0.005861326552952547
Immune	chr2	24919605	109	ADCY3	-	-412	100848	-0.573247363342261	0.16385989083325364	16.906463928857043	0.0058617655414660574
Immune	chr12	51821476	401720	FIGNL2	-	-10441	14026	-0.5174454917137781	-0.2924468349025982	16.90532606646035	0.005862195086582454
Immune	chr17	7439707	2256	FGF11	+	-680	5906	-1.108335642796943	-0.8135156317109126	16.905095239179506	0.005862195086582454
Immune	chr3	48990536	54681	P4HTM	+	-628	17241	-0.9181650140018528	-0.12527800447091283	16.90464214333212	0.005862195086582454
Immune	chr11	131838151	50863	NTM	+	71455	427217	0.5077211742135107	0.18385606223449116	16.904592901119763	0.005862195086582454
Immune	chr11	65793333	101927828	OVOL1-AS1	-	2465	1868	0.5210733018003376	-0.031823646510388735	16.9041052343577	0.005862364733696828
Immune	chr1	65309950	9829	DNAJC6	+	-415	106335	-0.7319318716629406	0.21611867648944635	16.903280483455745	0.005863575865233354
Immune	chr9	21031823	401494	HACD4	-	148	28052	-0.5896965461952369	-0.0849141732795707	16.89983737933092	0.005869340291344773
Immune	chr6	6687413	285780	LY86-AS1	-	64587	276362	0.4699650677504754	0.5818979519282008	16.89983117209733	0.005869340291344773
Immune	chr16	74368302	283922	LOC283922	-	47	35850	-0.39626235945133387	0.09367360467726432	16.89972450196328	0.005869340291344773
Immune	chr6	24875799	9750	RIPOR2	-	-1566	38000	0.7307337238424907	-0.4615188546835125	16.8996857705581	0.005869340291344773
Immune	chr22	41800055	79879	CCDC134	+	567	25678	-0.5576198218880591	-0.16616449516343643	16.89901083421349	0.0058696380307045135
Immune	chr12	1797441	654429	LRTM2	+	22826	16486	-0.6948323595909329	0.10209453299857935	16.89872530503439	0.0058696380307045135
Immune	chr10	20555887	100616383	MIR4675	+	-3917	77	0.5258264406310326	-0.06801974743083214	16.89543583567705	0.00587848098336077
Immune	chr1	16693299	100500876	MIR3675	+	-12044	74	-0.5543580302634361	-0.7723442753086778	16.89241271255772	0.005883294040447416
Immune	chr4	1558984	152877	FAM53A	-	-125007	44111	0.5660807019657089	-0.8670465756364354	16.89201085827618	0.005883294040447416
Immune	chr6	127516488	387104	SOGA3	-	-2867	80950	-0.6080967441972364	0.012074823939843892	16.89173079093961	0.005883294040447416
Immune	chr11	82733918	220382	FAM181B	-	54	1861	-0.7070829813655515	-0.8722298178032636	16.891331483442144	0.005883294040447416
Immune	chr12	6768023	5763	PTMS	+	-1706	4636	0.5222018309243218	-0.5779260564905202	16.891111771091524	0.005883294040447416
Immune	chr6	35297839	50619	DEF6	+	-21	23954	-0.5253490488010176	-0.3053135558258628	16.891084296478375	0.005883294040447416
Immune	chr17	48543247	100874362	HOXB-AS1	+	1104	6891	-0.7415969488322883	-0.0358176122947638	16.890232151430304	0.005883294040447416
Immune	chr5	87413083	902	CCNH	-	50	18772	0.629661969630682	-0.2457774001393073	16.890143591239276	0.005883294040447416
Immune	chr4	148442171	4306	NR3C2	-	-349	363757	-0.5905081309732467	0.07873969617300251	16.889707218655076	0.005883294040447416
Immune	chr16	75264919	9564	BCAR1	-	-1090	37823	0.5312324924606958	-0.3501439829504064	16.889568422512163	0.005883294040447416
Immune	chr16	86510654	2294	FOXF1	+	-127	3938	-0.756044134955021	-0.03170390667102971	16.888268888014963	0.005885987184780932
Immune	chr7	56079565	5260	PHKG1	-	-13431	12714	0.5753119517091184	-0.7730961818016121	16.88740375748133	0.005887334337994536
Immune	chr16	86371385	732275	LINC00917	-	25706	13830	0.4745867244168875	0.21401822137992102	16.88494346132174	0.005893633055204518
Immune	chr14	102930533	81693	AMN	+	-7877	8187	-0.563297668683105	-0.68484541855256	16.883626445622568	0.005894139258335994
Immune	chr1	19288506	22977	AKR7A3	-	-280	6224	0.5697427661439125	-0.803350502660343	16.88353272442589	0.005894139258335994
Immune	chr9	614009	23189	KANK1	+	72758	59340	0.7276502795063575	-0.5649310373057609	16.88348907898816	0.005894139258335994
Immune	chr3	52278653	80335	WDR82	-	10	24222	-0.30856841246352673	0.24316720594466848	16.88236491701457	0.005896294443506418
Immune	chr2	1744270	7837	PXDN	-	-277	112661	-0.5614379576556962	-0.21939722953476445	16.88166642246835	0.005896393276257108
Immune	chr19	58043035	284312	ZSCAN1	+	-8969	20566	-0.49236521630010166	-0.059670867553147995	16.88147288173576	0.005896393276257108
Immune	chr10	132519252	3632	INPP5A	+	18527	245702	0.5130875865264684	-0.6379803470918858	16.88054213531234	0.005897949174690208
Immune	chr6	32838680	6891	TAP2	-	-90	13361	-0.8065403702563801	-0.09410663289710057	16.879882850999145	0.005898662103997423
Immune	chr17	16568714	57336	ZNF287	-	-498	22250	-0.6709909815909024	-0.31071978062096445	16.879143538056738	0.0058996241683828814
Immune	chr19	58451390	388569	ZNF324B	+	214	6229	0.7574937432378158	0.06410608620799102	16.878209196429726	0.005900454558124864
Immune	chr3	54652825	790952	ESRG	-	12968	7734	0.5764504969508941	-1.0863691637397974	16.877908045132997	0.005900454558124864
Immune	chr2	131590476	440915	POTEKP	+	1566	34388	0.5249756407598657	-0.5460094961604794	16.87716729352058	0.005900454558124864
Immune	chr2	34133323	106144585	LINC01318	+	-66097	2325	0.5771283097476386	-0.6057214202841292	16.87715831297632	0.005900454558124864
Immune	chr19	31348947	57616	TSHZ3	-	-578	74581	-0.5265470623864134	0.49977427026986215	16.87612180058087	0.005902342570124997
Immune	chr1	2910469	140625	ACTRT2	+	111013	1422	0.5486414483228694	-0.18976904342981607	16.875148798513578	0.005904033939256857
Immune	chr11	33868843	4005	LMO2	-	-982	11250	-0.5785545738499406	-0.0714030138182597	16.873808986222556	0.005906306841145916
Immune	chr11	45658746	8534	CHST1	-	-6910	17968	-0.5683877675374936	0.26808927620446465	16.873560180319217	0.005906306841145916
Immune	chr2	60881630	5966	REL	+	-135	46662	-0.3002933151015534	-0.48646655882134027	16.87101995906906	0.005912880591306062
Immune	chr12	34336210	84920	ALG10	+	-313929	6021	0.5297845097731141	-0.40678106995716845	16.870502492302663	0.005913156867039878
Immune	chr9	134785936	100616333	MIR3689C	-	-63433	72	0.5145566710652173	-0.3592231997818181	16.869276843938614	0.005913357909125896
Immune	chr9	136107394	90120	TMEM250	-	-11037	3851	-0.49349828942817586	-0.5239701691884013	16.86920463139538	0.005913357909125896
Immune	chr5	25910391	105374693	LINC02211	+	-719438	111328	0.5248856946087143	-0.2300904874732788	16.869152191483387	0.005913357909125896
Immune	chr12	57631941	2583	B4GALNT1	-	-740	6787	-0.5805130638928195	0.19949036894818764	16.868649263916787	0.005913590121914459
Immune	chr4	185397195	353322	ANKRD37	+	-509	3560	0.5728192689215915	-0.5168550115031184	16.866925716062624	0.005917627100289338
Immune	chr2	172735785	11069	RAPGEF4	+	12	317096	0.8053106978428256	-0.6434928334653155	16.865593916660224	0.005920248283775685
Immune	chrX	14244022	286480	UBE2E4P	+	243	1159	0.6178667806595645	-0.546539647572067	16.865228894028398	0.005920248283775685
Immune	chr11	134025401	100128239	LOC100128239	+	6871	9070	0.5110026853735095	-0.2484949912714542	16.863450399166165	0.005923894133038519
Immune	chr7	28957647	9865	TRIL	-	-766	5056	-0.5977689343379947	-0.7389674529142595	16.86284738750583	0.005923894133038519
Immune	chr16	275635	8786	RGS11	-	-308	7643	-0.6459294252163154	-0.6486522592513085	16.862776703885316	0.005923894133038519
Immune	chr12	57619745	65012	SLC26A10	+	165	6242	-0.5494503633312944	-0.042692174599103995	16.860159709746277	0.00593073121338622
Immune	chr2	2294894	730811	MYT1L-AS1	+	24338	7877	0.5942775038691633	-0.990019727139568	16.857314964505633	0.0059382890895992
Immune	chr16	88880394	101927793	LOC101927793	+	3121	3622	0.456178967605551	-0.21439369883030893	16.85561113905473	0.005941507859084019
Immune	chr6	167350966	83887	TTLL2	+	-25880	17604	-0.659834943102485	0.23186326337769989	16.855431560866222	0.005941507859084019
Immune	chr14	100835466	55384	MEG3	+	-9334	34892	0.5092526300956556	-0.0443762004399042	16.854308673864075	0.005943028114965807
Immune	chr19	58562786	100131691	MZF1-AS1	+	-3600	15612	-0.703428625814602	-0.3327888624145017	16.854091458171496	0.005943028114965807
Immune	chr16	1534203	79652	TMEM204	+	-546	21924	-0.49306462442001947	-0.3754314817266928	16.84875215964658	0.005958429757033807
Immune	chr10	60733140	288	ANK3	-	-386	707229	-0.724913382306107	-0.37086181326410717	16.848304974034384	0.005958493060000867
Immune	chr9	136107367	90120	TMEM250	-	-11064	3851	-0.4888697228108747	-0.5373227814686913	16.84758135095369	0.005959424621924241
Immune	chr14	22886666	161253	REM2	+	-3443	4458	-0.5635705288834986	-0.016823880531666	16.847098911173482	0.005959599244205689
Immune	chr9	128504560	2733	GLE1	+	132	35186	-1.0577007922506088	-0.5048477554816181	16.845974308320447	0.005961066834708822
Immune	chr8	37796692	25960	ADGRA2	+	191	47104	-0.7269232577495155	0.038137610043692996	16.84574602161412	0.005961066834708822
Immune	chr12	57627840	2583	B4GALNT1	-	-4841	6787	-0.5623628655241949	0.28896869481462484	16.84535169463055	0.005961066834708822
Immune	chr22	50315248	23654	PLXNB2	-	7676	32594	-0.5272201344347045	-0.6694195097785621	16.84308321338076	0.00596685532872478
Immune	chr16	2036085	9351	SLC9A3R2	+	-2821	5763	0.5193521489336306	-0.0694869709749207	16.84244374167826	0.005967263145447685
Immune	chr21	37006906	53820	RIPPLY3	+	-343	13096	-0.7655086866330707	-0.11282790837331669	16.842100912486003	0.005967263145447685
Immune	chr7	28958626	9865	TRIL	-	213	5056	-0.4659773273924448	0.40413025379836454	16.841654501857867	0.005967326844822057
Immune	chr8	143977938	5339	PLEC	-	1193	61599	-0.53153631471751706	-0.49660227791510037	16.839692909309903	0.00597215690179584
Immune	chr4	88457356	51191	HERC5	+	-239	49052	0.8402596423670354	0.29843755150210594	16.83890670113118	0.005973290647163976
Immune	chr20	63463526	3785	KCNQ2	-	-9151	38999	0.48518576617257536	-0.06842596289792147	16.83557338231342	0.005982448640125703
Immune	chr11	65787571	5017	OVOL1	+	-537	10186	-0.708256293114952	-0.6491415430981766	16.834786899393848	0.005983585836449046
Immune	chr16	89051170	197322	ACSF3	+	42639	62038	0.5649961806201291	-0.829193422897073	16.83403327767519	0.005984422973069022
Immune	chr2	79670144	100422888	MIR4264	-	20785	66	0.557093293927736	-0.7694310791880624	16.833285460575702	0.005984422973069022
Immune	chr17	58487832	124535	HSF5	-	-569	68235	-0.5443856188197438	-1.1177074901346638	16.833244695750942	0.005984422973069022
Immune	chr1	16765183	11223	MST1L	-	703	9847	0.4280288961441882	0.9873742290573514	16.83182558092868	0.005986529802337728
Immune	chr15	78340518	1381	CRABP1	+	-194	7907	-0.6653920417850021	-0.4373341778857796	16.83078499983327	0.005986529802337728
Immune	chr1	2824122	100287898	TTC34	-	34457	148298	0.47812270430431236	0.0021399344173764945	16.83056275630446	0.005986529802337728
Immune	chr19	2095482	126308	MOB3A	-	-788	25235	-0.5331344545910204	-1.2246487816962282	16.83031040231473	0.005986529802337728
Immune	chr18	74197879	29090	TIMM21	+	-49368	10459	0.5606362649059158	-0.27094154189052244	16.830300143028218	0.005986529802337728
Immune	chr1	2529559	388585	HES5	-	-686	1501	0.6585008796770593	-0.28102521469368175	16.830025862913836	0.005986529802337728
Immune	chr17	58324459	100506779	TSPOAP1-AS1	+	991	28278	0.5999663660460679	0.09005714205245598	16.82836960490708	0.005990415645616658
Immune	chr22	19718670	100526833	SEPT5-GP1BB	+	-201	6306	-0.5656728342321311	-0.17216576469498596	16.827559839509398	0.005990538134039818
Immune	chr8	10976504	693183	MIR598	-	-58798	97	0.5519719395190523	-0.18084123059295226	16.827481486645446	0.005990538134039818
Immune	chr15	79432446	23251	KIAA1024	+	70	39785	-0.5872667296546141	-0.24683622528435162	16.82362293649885	0.006001387849623872
Immune	chr8	11808976	2222	FDFT1	+	168	30166	0.5004202458926712	0.30330824910877363	16.82270652437607	0.0060029439185974014
Immune	chr1	204377690	127841	LINC00628	-	7971	1290	0.5567981767367065	-0.2021244606457505	16.821799362766903	0.006003923176496183
Immune	chr8	144675852	80728	ARHGAP39	-	-9960	156634	-0.5925399800915628	-0.19844627394189668	16.821548428077016	0.006003923176496183
Immune	chr11	57482894	349667	RTN4RL2	+	-22357	17003	-0.5608337063902313	-1.2005756907961405	16.821066097789988	0.006004057663105804
Immune	chr6	7728371	654	BMP6	+	-2272	155630	-0.7255716804495248	-0.09467225675486383	16.820657760337447	0.006004057663105804
Immune	chr20	34558397	84557	MAP1LC3A	+	300	1649	-0.8251077078380499	0.16722199640267701	16.81983612718206	0.006005015231410198
Immune	chr1	150549721	54507	ADAMTSL4	+	-352	9380	0.5661698798786589	-0.054928794245994846	16.81845336051591	0.006005015231410198
Immune	chr1	118989550	6913	TBX15	-	-6	106514	-0.45819704350432405	-0.4772014977507273	16.81761582035569	0.006005015231410198
Immune	chr1	107965052	10451	VAV3	-	129	393764	-0.6270224575055492	0.34730002629779866	16.816851655548803	0.006005015231410198
Immune	chr11	64865334	10938	EHD1	-	-13434	26042	-0.502595501382029	-0.6247522489620667	16.816777721319458	0.006005015231410198
Immune	chr5	554848	100616381	MIR4456	-	18966	43	0.556198670143048	-0.14987571785189363	16.816682747623297	0.006005015231410198
Immune	chr1	7570362	23261	CAMTA1	+	99368	99977	0.5420786173397893	-0.5154423474612804	16.81634190361516	0.006005015231410198
Immune	chr19	46000995	729440	CCDC61	+	-5534	23156	-0.5010795860543631	-0.18069012951529362	16.816230537848462	0.006005015231410198
Immune	chr8	22367545	23516	SLC39A14	+	-21	55213	-0.8499463812660201	-0.009413396157662927	16.816133822137033	0.006005015231410198
Immune	chr1	115838025	4808	NHLH2	-	-2687	4335	-0.6087629006198219	-0.2644571782255803	16.81612003394016	0.006005015231410198
Immune	chr5	27267227	643401	PURPL	+	205065	24110	0.5562727288677652	-0.9709153228909292	16.815668150080455	0.006005106673242808
Immune	chr13	110915402	55608	ANKRD10	-	295	36568	-0.6411135312179557	-0.16542901487208514	16.815065469081922	0.006005675621205123
Immune	chr10	99329405	26507	CNNM1	+	-306	65233	-0.5174429154047605	0.24900097121274495	16.813439107509062	0.006009485730521641
Immune	chr15	89655464	374654	KIF7	-	13	27482	-0.841831403872615	-1.1229522423215252	16.81126491847064	0.006015034742155974
Immune	chr18	5629486	23136	EPB41L3	-	495	236611	-0.5853804110896152	0.9446783793533385	16.809653043060813	0.00601849380833802
Immune	chr1	29121392	399474	TMEM200B	-	-1109	3077	-0.5166857275902181	-0.2541078383920887	16.80907059526149	0.00601849380833802
Immune	chr17	48723287	360205	PRAC2	+	-119	1591	-0.5685870045800372	-1.109034015521304	16.808906397630324	0.00601849380833802
Immune	chr2	238239232	55502	HES6	-	-892	1858	-0.5379176809146231	-0.4676254997401166	16.80844896257807	0.006018605179860031
Immune	chr22	50700882	85358	SHANK3	+	-26240	58571	0.5001486906462776	-0.3098695422964393	16.807176214670964	0.0060193580535756255
Immune	chr12	131828775	4326	MMP17	+	-382	23379	-0.6831636793527834	-0.026188048069032674	16.807076205737843	0.0060193580535756255
Immune	chr6	148533381	23328	SASH1	+	-24230	42900	-0.49233290999525725	-0.4399107802820799	16.806945204572724	0.0060193580535756255
Immune	chr18	22094102	100128893	GATA6-AS1	-	-74866	2071	-0.5038780550425537	-0.4316670181640939	16.805812884512115	0.00602161177105596
Immune	chr11	38279025	105376633	LOC105376633	+	-340424	16063	0.5105808327189613	-0.4327604814732441	16.80504661967753	0.0060224279179183935
Immune	chr11	60852229	11251	PTGDR2	-	-3742	5047	0.5303105691738771	-0.7391900642623541	16.804712101473505	0.0060224279179183935
Immune	chr17	81734481	1468	SLC25A10	+	-22245	8781	0.5527663427507666	-0.7008346546985975	16.803781990258564	0.0060234314207892065
Immune	chr17	79578172	146713	RBFOX3	-	-33031	521859	0.5459844516844664	-0.9738415955396659	16.803552704686915	0.0060234314207892065
Immune	chr8	142135885	100616268	MIR4472-1	+	40454	80	0.5743134565891755	-0.7296003349397312	16.802533256404587	0.006025329790695085
Immune	chr3	56446978	26059	ERC2	-	-21385	960053	0.5878525713300289	-0.9903284229880367	16.80084242677379	0.006029361853300219
Immune	chr14	104171442	26153	KIF26A	+	-32719	42176	0.6016017232478975	-0.6352821724884652	16.799803805728047	0.006031323648486182
Immune	chr12	3199785	10867	TSPAN9	+	-122430	209210	-0.4867773613295163	-0.31321899679565324	16.797646648165333	0.006036503102739326
Immune	chr12	4031267	57097	PARP11	-	157819	64588	-0.8768334479372835	-0.9914721430804276	16.797332621790247	0.006036503102739326
Immune	chr12	49961768	362	AQP5	+	-272	4187	-0.5653180274676458	-0.7974708848495289	16.79251695900406	0.006050499179830498
Immune	chr19	1489669	54760	PCSK4	-	-781	9023	-0.510929458268146	-0.39607701909658277	16.791668897255484	0.006051861355628615
Immune	chr2	241553116	666	BOK	+	5615	15408	0.5529716459731104	-0.9552332751277838	16.789629856547215	0.006055666546711298
Immune	chr17	79943116	125058	TBC1D16	-	-7741	7005	-0.5028089804280061	-0.49817949172867293	16.78956527382426	0.006055666546711298
Immune	chr6	69796530	55788	LMBRD1	-	-627	121409	-0.9070895393143178	-0.38993638943242603	16.789214017254686	0.006055666546711298
Immune	chr18	62717068	23239	PHLPP1	+	-1629	265005	-0.41395066564460237	0.24277748951961964	16.788239151611403	0.006057435869966573
Immune	chr20	32763453	1789	DNMT3B	+	-1068	46972	0.666726799551416	-1.3108376621326066	16.786229927816137	0.006059235471344382
Immune	chr5	171782550	644994	SMIM23	+	3322	5217	0.5489399990535928	-1.0503195145924087	16.786016822704966	0.006059235471344382
Immune	chr1	206117656	553	AVPR1B	-	606	10114	-0.5839382265363267	0.01535837380568161	16.786012747901644	0.006059235471344382
Immune	chr3	123800022	4638	MYLK	-	-84280	272007	0.5710677923788694	-0.6065414784648985	16.785925970816365	0.006059235471344382
Immune	chr7	2921363	2768	GNA12	-	77038	116220	0.5220252568448778	0.11757407021951101	16.78521728874123	0.006059235471344382
Immune	chr1	53063085	127435	PODN	+	-1033	23451	-0.4948494316621327	-0.6366774711609671	16.785154352020754	0.006059235471344382
Immune	chr1	2833842	100287898	TTC34	-	44177	148298	0.4993318309255194	-0.7191217613887659	16.78441756958322	0.00606024408238589
Immune	chr22	41237811	150356	CHADL	-	-3120	11422	-0.8594585002595218	-0.32219329501906707	16.78399888384062	0.00606024408238589
Immune	chr4	13542327	579	NKX3-2	-	-2163	3661	-0.5755370564282017	-0.24490245731156754	16.78075474799656	0.00606649452279509
Immune	chr18	48685885	100616366	MIR4743	+	-15285	69	-0.6828046787797197	-0.6889844885120484	16.780347278206186	0.00606649452279509
Immune	chr1	220878633	3142	HLX	+	768	5658	-0.47933664305763135	-0.10629279853027836	16.77993276896881	0.00606649452279509
Immune	chr1	237072224	6262	RYR2	+	-29822	791587	0.5233832468854647	-0.1829728536138852	16.779723051188938	0.00606649452279509
Immune	chr20	59192564	128611	ZNF831	+	-1544	68093	0.5238284159761757	-0.3989793056580346	16.779690624588063	0.00606649452279509
Immune	chr17	49739563	81558	FAM117A	-	-24593	53832	-0.5135449078067533	-0.6548805941364508	16.779379600361118	0.00606649452279509
Immune	chr6	157221418	729515	TMEM242	-	-102841	35238	-1.0796782700274752	-0.7251564324125983	16.779107038239616	0.00606649452279509
Immune	chr10	129909758	253738	EBF3	-	-54069	128596	0.4947224536509045	-0.32502405577677296	16.77849391839837	0.006066860644926298
Immune	chr9	134822964	100616333	MIR3689C	-	-26405	72	0.5122423242436746	-0.3594723877663671	16.77807014749601	0.006066860644926298
Immune	chr7	24979549	26031	OSBPL3	-	-663	183676	-0.8619697254659924	0.06644950184184145	16.77742280356466	0.006066860644926298
Immune	chr20	3660765	64096	GFRA4	-	-2634	4108	-0.5818973031464251	-0.5285112266816091	16.776983734297346	0.006066860644926298
Immune	chr8	144051945	102465509	MIR6846	-	-5435	60	-0.47979538106160546	-0.207792049789414	16.77689835324754	0.006066860644926298
Immune	chr4	188043148	132625	ZFP42	+	-47377	9279	0.5908553428360106	-1.0453033225106112	16.77618104523073	0.006066982312490985
Immune	chr17	22569479	100462977	MTRNR2L1	+	-46368	1555	0.48755909716198714	-0.3886696117037503	16.77599230057198	0.006066982312490985
Immune	chr2	74835004	3099	HK2	+	-2349	60700	-0.7186258473028787	0.09576325476983555	16.77558373612556	0.006066982312490985
Immune	chr22	48531955	284933	LOC284933	-	-15432	8488	0.534298122909397	-0.35399634694691906	16.77518663577232	0.006066982312490985
Immune	chr17	77460780	10801	SEPT9	+	-6787	46604	-0.4649582447432976	9.336228487151646e-4	16.77379139626604	0.006068774101590446
Immune	chr22	48364143	100422916	MIR3201	+	-89779	52	0.5684734499105814	-0.5461937130917635	16.77357993802393	0.006068774101590446
Immune	chr15	72320379	60677	CELF6	-	195	35458	-0.590587136416464	-0.07506868975273596	16.772957505403653	0.006068774101590446
Immune	chr22	20786686	3053	SERPIND1	+	-12591	13626	0.4951676306413856	-0.7670806248875037	16.772954139448544	0.006068774101590446
Immune	chr6	36131324	5603	MAPK13	+	-840	14041	-0.47563797666648505	0.06188463681355603	16.771714716677778	0.0060714024297964415
Immune	chr1	24929129	864	RUNX3	-	-1150	30769	-0.6319042747711572	0.006877885150906535	16.770937741164097	0.006071549272545514
Immune	chr8	144051271	102465509	MIR6846	-	-6109	60	-0.50285156250001	-0.4237986094740577	16.770833477283105	0.006071549272545514
Immune	chr8	143977913	5339	PLEC	-	1168	61599	-0.5332527119322099	-0.5269446491936709	16.76789742917866	0.006078280728465383
Immune	chr16	68235247	80004	ESRP2	-	-986	7687	0.587550803847614	-0.2342240001896462	16.7678959521118	0.006078280728465383
Immune	chr15	92655813	400451	FAM174B	-	12	38353	-0.6067031653983253	0.235372679765788	16.767298513464432	0.006078556951728502
Immune	chr14	24311417	27141	CIDEB	-	40	6185	-0.4826539421225847	-0.18865381642173779	16.76665000253508	0.006078556951728502
Immune	chr14	38211473	6751	SSTR1	+	-3474	5065	-0.647703183388395	-1.0977282004867297	16.766557958044466	0.006078556951728502
Immune	chr1	198157074	140609	NEK7	+	-96	165441	0.892261061943274	0.9483377283155376	16.765870857017312	0.0060788195121563035
Immune	chr22	48561883	25817	FAM19A5	+	14423	175630	0.5255918269118083	-0.6495056862808322	16.765641949709547	0.0060788195121563035
Immune	chr19	38264809	10653	SPINT2	+	-351	28157	-0.5869336232189734	-0.19135129086149935	16.76483144976374	0.006080080647478698
Immune	chr10	97714824	83742	MARVELD1	+	-1116	4445	-0.5177643707102453	-0.5558716800407052	16.763711339605774	0.006082142105221445
Immune	chr10	99329400	26507	CNNM1	+	-301	65233	-0.5657789096849376	0.24885315679672582	16.76335472952379	0.006082142105221445
Immune	chr16	46884851	84706	GPT2	+	263	46184	0.6863832084649935	-0.18927344762395454	16.762656485471155	0.006083044933594262
Immune	chr12	103403796	374470	C12orf42	-	-92214	194070	0.5756269953136437	-0.15022021373876815	16.759769512862817	0.006086701269003954
Immune	chr5	181053245	102465882	MIR8089	-	9761	82	-0.7605495356240948	0.5498446599020475	16.75942041274915	0.006086701269003954
Immune	chr10	130269948	10539	GLRX3	+	-133539	43260	0.578083838805721	-1.0934189512392705	16.7594184484442	0.006086701269003954
Immune	chr11	1748608	402778	IFITM10	-	-1986	18185	-0.5678235185992732	-0.17696557567245713	16.759306094013354	0.006086701269003954
Immune	chr17	78269389	100996291	LINC01993	-	-9103	17144	0.5975131046511675	-0.6024238869897452	16.75913134983351	0.006086701269003954
Immune	chr10	117553294	196047	EMX2OS	-	8226	60776	-0.8043812699405689	0.27814075488345885	16.759018614538718	0.006086701269003954
Immune	chr7	604626	101926963	LOC101926963	+	-1228	5105	-0.5895354216166864	-0.2440114783989508	16.756985629567055	0.006091559586565489
Immune	chr7	27241031	2128	EVX1	+	1514	5275	-0.5277653638244475	-0.5995121808624955	16.756656889743645	0.006091559586565489
Immune	chr2	30230903	81606	LBH	+	628	28503	-0.6011498768914807	-0.17837779224200595	16.756193925834616	0.006091559586565489
Immune	chr20	19586632	54453	RIN2	+	299889	115939	0.5554556730254936	-0.3188672157007389	16.755841419782996	0.006091559586565489
Immune	chr17	82333423	6398	SECTM1	-	-622	13022	-0.5055077097202595	-0.7549262626366222	16.752932881178435	0.006099568377437669
Immune	chr22	47551063	101927722	LINC01644	-	63952	25813	0.4811973528802271	-0.36422808626623254	16.752001405460316	0.006100204264410267
Immune	chr5	28142747	105374698	LINC02103	-	-144918	1277	0.5248251491003656	-0.44792426846109956	16.751904172784585	0.006100204264410267
Immune	chr11	849534	7106	TSPAN4	+	-5088	22671	-0.5710645481865514	-0.6300226282411594	16.75086715145867	0.0061014891994877396
Immune	chr17	72592593	100499467	LINC00673	-	-211	189483	-0.7393535031722652	-0.2465116125641476	16.750604892569825	0.0061014891994877396
Immune	chr8	2068148	102465695	MIR7160	+	8441	52	0.6319587332106402	-0.27483579304296024	16.750258869907427	0.0061014891994877396
Immune	chr2	123407212	107985818	LINC01826	-	333731	7326	0.5380162294919704	-0.2682633275125583	16.748925811568213	0.006104442017960886
Immune	chr7	38686682	340286	FAM183BP	-	-407	1744	0.607111764762973	-0.3165066345822939	16.748114721178503	0.006105716652333078
Immune	chr19	46764942	29888	STRN4	-	18479	26953	0.5422881745702216	-1.107219661959989	16.746266216647953	0.006110331864707145
Immune	chr1	239998106	645884	RPS7P5	+	9418	5737	-0.5681629300979623	0.41964498582192133	16.744679047945525	0.006114108689745155
Immune	chr11	44949576	9537	TP53I11	-	-632	17861	-0.6455753845995944	-0.3796823534813467	16.7412249129318	0.006123911088352295
Immune	chr2	8545109	101929567	LINC01814	-	-38683	23960	-0.5641315052740159	-0.8443306516549246	16.739708901061398	0.006127467157144741
Immune	chr7	122316533	389549	FEZF1	-	12022	3203	-0.4856496688389514	-0.42747549913802346	16.739099869608786	0.006128095472300604
Immune	chr16	68356480	54496	PRMT7	+	-45366	46153	-0.5320700646948087	-0.5682895615189031	16.737307760742908	0.006130738645881408
Immune	chr19	43563027	7515	XRCC1	-	-12551	32267	-0.5621770734917626	-0.5696618022112233	16.736644742928	0.006130738645881408
Immune	chr10	48655630	58504	ARHGAP22	-	-635	81993	0.6366009200753178	-0.5936958300604745	16.736428615578795	0.006130738645881408
Immune	chr17	48051236	4779	NFE2L1	+	-2912	13222	0.4971347921202798	-0.37361010566491754	16.7364104401337	0.006130738645881408
Immune	chr5	141492576	56097	PCDHGC5	+	-3335	2637	-0.5098095057974446	0.018601371685560367	16.736210620473102	0.006130738645881408
Immune	chr11	2807422	338653	KCNQ1-AS1	-	-54147	21435	0.47746834255316617	-0.2795908215149839	16.735501121828282	0.0061316937503316515
Immune	chr3	197555051	622	BDH1	-	-936	46205	-0.5369333671740094	-0.2898564445788349	16.734511112504144	0.006131793542910727
Immune	chr17	74049210	6169	RPL38	+	154446	6225	0.5391273276076133	-1.0359478869440504	16.734301521879914	0.006131793542910727
Immune	chr2	239180192	85009	MGC16025	-	-15265	2127	-0.5674242982673582	-0.0788008771107716	16.734009871831418	0.006131793542910727
Immune	chr1	148389141	102466225	MIR6077	+	-859	82	-0.5316109714475149	-0.5372028733967995	16.733815384285165	0.006131793542910727
Immune	chr3	185826089	10644	IGF2BP2	-	1033	181926	-0.6212463271060943	0.26161810210853603	16.73299569793391	0.0061320434049424565
Immune	chr11	17013227	144100	PLEKHA7	-	-1189	226757	0.5101113375360212	0.3520547879467724	16.732911188173986	0.0061320434049424565
Immune	chr15	74433388	8482	SEMA7A	-	-316	24421	-0.8327719500150138	-0.702529369287823	16.73173252179495	0.006134517555673238
Immune	chr10	35640040	100616500	MIR4683	-	-1212	81	-0.5048670280797429	0.19843896720587487	16.730769468005604	0.0061358986064395955
Immune	chr16	21520413	387254	SLC7A5P2	-	-31	2536	0.696180518467667	0.8483939813834199	16.730479099557904	0.0061358986064395955
Immune	chr16	28293184	388228	SBK1	+	-665	31331	-0.5928920272894089	-0.2743628168546955	16.728626749363585	0.0061398177550590375
Immune	chr1	91886171	7049	TGFBR3	-	-108	205937	-0.6123615436954396	-0.5800506190823514	16.728087379418888	0.0061398177550590375
Immune	chr11	3808855	27315	PGAP2	+	-319	17836	-0.9440773729869223	-0.9086302987273055	16.728028825619994	0.0061398177550590375
Immune	chr4	121072474	79625	NDNF	-	-44	36892	-0.7580975764427902	-0.012567723941587084	16.72629366580219	0.006144098735684444
Immune	chr9	30575348	401497	LINC01242	-	166894	19520	0.5794137597889787	-0.6216161095388645	16.725177441642096	0.006145595595753559
Immune	chr7	158166371	100506585	LOC100506585	+	-311786	11506	0.4931538589494676	0.562889764249507	16.72476199568549	0.006145595595753559
Immune	chr13	87671391	642345	MIR4500HG	-	428	226977	-0.8675831689121644	-0.08284410301870543	16.72459376528264	0.006145595595753559
Immune	chr2	70965279	79998	ANKRD53	+	13166	7055	-0.6280325178189272	-0.11703774712103876	16.723595464916507	0.0061466153460687945
Immune	chr7	157009704	3110	MNX1	-	269	4583	-0.7052911176173503	-0.1563682048461445	16.723186723897577	0.0061466153460687945
Immune	chr12	57631957	2583	B4GALNT1	-	-724	6787	-0.5234257012341785	0.20783191984451313	16.72304205290738	0.0061466153460687945
Immune	chr16	67842457	57215	THAP11	+	-147	1886	-0.3586149023939477	-0.36825367222379357	16.722150687139035	0.006148168166965474
Immune	chr1	227542267	339500	ZNF678	+	21252	113925	-0.776260810675064	0.007231087472234313	16.71929519707769	0.006156091563606231
Immune	chr3	122577981	165631	PARP15	+	-379	61446	-0.6137832064817228	-0.3305243635018315	16.717853244023047	0.006158086301005724
Immune	chr8	89901037	734	OSGIN2	+	831	26000	-0.893470280175385	-0.7630166046506845	16.717628223385777	0.006158086301005724
Immune	chr6	31947267	629	CFB	+	-1323	6141	0.5002184775219483	-0.41646706222024227	16.717200837196888	0.006158086301005724
Immune	chr18	32092989	51444	RNF138	+	-383	38956	0.6321938021557846	0.1286662678997478	16.71703331099368	0.006158086301005724
Immune	chr2	206444031	8745	ADAM23	+	-387	177488	-0.7426992561223532	0.06188332148354802	16.716326378880296	0.006159045037718883
Immune	chr18	55780384	100132501	LINC01415	-	-37	5821	-0.5566986574357139	0.13643285079686623	16.715617049089047	0.006159202001086768
Immune	chr15	32717613	26585	GREM1	+	391	16666	-0.5327435961469067	-0.20428382520849697	16.715055878735438	0.006159202001086768
Immune	chr5	8870485	101929284	LINC02199	+	-30753	41793	0.48948254133849306	0.42409964281861356	16.715043813866636	0.006159202001086768
Immune	chr1	154501772	126669	SHE	-	-278	22568	0.9451353258971636	-0.45919509511753964	16.71339173624134	0.006162882795121492
Immune	chr1	2459927	9651	PLCH2	+	7532	38072	0.585063795537805	-0.5470498756860609	16.713088016244967	0.006162882795121492
Immune	chr1	213980123	100505832	PROX1-AS1	-	-6030	166513	-0.5111102980298342	-0.4086100623353919	16.712590013801595	0.006163165276895257
Immune	chr16	66935671	8824	CES2	+	-1200	10621	0.5320832012907443	-0.3881246235713887	16.71173137626228	0.006164619788048774
Immune	chr11	133065067	4978	OPCML	-	121299	529104	0.4762657887702088	0.32468481779009584	16.71111330496766	0.006165293113169194
Immune	chr6	88167491	1268	CNR1	-	1443	26183	-0.5796307276923369	-0.16132209415240234	16.71012547622844	0.006165753143494835
Immune	chr9	4299544	169792	GLIS3	-	-491	475908	0.6098742371710719	-0.2968940904045032	16.710034296016985	0.006165753143494835
Immune	chr13	36431549	8900	CCNA1	+	281	11053	-0.6269045986266099	-0.32894550474101963	16.70944273574075	0.006165753143494835
Immune	chr22	48701947	100616415	MIR4535	+	78348	59	0.5645221658654132	-0.47010651155743743	16.70932918321146	0.006165753143494835
Immune	chr9	137302934	441478	NRARP	-	683	2621	-0.6252932895907006	-0.908991836529224	16.70795015800229	0.006167916767929154
Immune	chr8	113790464	114788	CSMD3	-	353451	1214084	0.5500527057556551	-0.5336163486053704	16.70784282146682	0.006167916767929154
Immune	chr17	82957399	146712	B3GNTL1	-	-49589	64840	-0.8977244487829601	-1.1300321787285217	16.706756853459705	0.006169924213995754
Immune	chr7	604687	101926963	LOC101926963	+	-1289	5105	-0.5312543758747481	-0.6480467395464139	16.70640507586033	0.006169924213995754
Immune	chr7	342340	442497	LOC442497	+	37085	3455	0.5208882507735478	-0.3465617339593148	16.70595347708624	0.006170059307483126
Immune	chr1	203629566	493	ATP2B4	+	-2779	117295	-0.5580666674267433	-0.21621360362639322	16.70316867331897	0.006176183138407245
Immune	chr20	48472539	284749	LINC00494	+	-112628	10728	0.5794699512291768	-0.4694370726729808	16.702967077011962	0.006176183138407245
Immune	chr19	53103406	90338	ZNF160	-	-28	36821	0.8036583865139753	0.08267020013167879	16.702841847011904	0.006176183138407245
Immune	chr7	140006094	64761	PARP12	-	-57627	39978	0.5095459787747035	-0.6167899141835983	16.70237813331282	0.006176358978681974
Immune	chr15	52112654	10017	BCL2L10	-	-121	3510	-0.5226906619244722	-0.5370361420510349	16.701611541057545	0.006177521287133193
Immune	chr1	5275478	100616421	MIR4689	-	-587263	70	0.530144475813272	-0.7962484822088491	16.699665674679007	0.0061825260663010626
Immune	chr3	93972774	5627	PROS1	-	-1307	101045	0.5968534700732591	-0.49525072534942255	16.699245736212035	0.006182560302642643
Immune	chr12	109832198	100616454	MIR4497	+	1150	89	0.5479881393668163	-1.0307363107865712	16.698067091080688	0.0061850679230316665
Immune	chr1	247896143	343171	OR2W3	+	-556	945	0.49658451361698713	0.038662462214720555	16.69726139032968	0.0061863030549866695
Immune	chr17	36183050	414059	TBC1D3B	-	6426	10944	0.9519298276473077	1.2968376276535754	16.696869866553214	0.0061863030549866695
Immune	chr16	54937206	10265	IRX5	+	-6007	3285	-0.7333638058115816	0.4421121046028536	16.695857072163534	0.006186468408375425
Immune	chr4	1513666	54729	NKX1-1	-	107224	3511	0.5437581340723547	-0.784574506891516	16.694917996560953	0.006186468408375425
Immune	chr6	41593623	100616178	MIR4641	+	5100	66	-0.6742679251097801	-0.6851141947094893	16.69490310485581	0.006186468408375425
Immune	chr4	183098608	152641	WWC2-AS2	-	-591	2179	0.9410422928932745	0.11005353482688696	16.694754087280845	0.006186468408375425
Immune	chr3	50567772	51161	C3orf18	-	-20	9768	-1.0758750386147138	-0.42029017740375657	16.694097271381317	0.006186468408375425
Immune	chr10	131311528	256536	TCERG1L	-	-193	219330	-0.6366999824699915	-0.8275585207255897	16.693968836589022	0.006186468408375425
Immune	chr6	169988767	100131532	LOC100131532	+	-26144	5056	0.6253316858628384	-0.4377432404894565	16.69395748399645	0.006186468408375425
Immune	chr4	16083710	8842	PROM1	-	-261	115746	-0.7412121577464301	0.11034962631865187	16.693379094728932	0.0061868597923666465
Immune	chr16	3159220	197350	CASP16P	+	-14929	5656	-0.6999621961923397	-0.15291484262160818	16.69302064510491	0.0061868597923666465
Immune	chr17	42289389	6776	STAT5A	+	-1333	23887	-0.5209922660185938	-0.6265172007134809	16.69199375697388	0.006188877570723698
Immune	chr17	61405254	6909	TBX2	+	-5358	9571	-0.5997888514823301	-0.6554344226575536	16.6878768018367	0.006197077569704325
Immune	chr1	24930441	864	RUNX3	-	162	30769	-0.5388609200240515	0.2117371887693687	16.68757780644878	0.006197077569704325
Immune	chr19	55258013	22870	PPP6R1	-	-657	28892	-0.6081128831882934	-0.07441261950326564	16.687514476164317	0.006197077569704325
Immune	chr8	144049275	102465509	MIR6846	-	-8105	60	-0.5562690136538606	-0.5975918510616741	16.687196870653857	0.006197077569704325
Immune	chr1	225882383	9725	TMEM63A	-	-337	37189	-0.9273225924538334	0.23658400179099967	16.6870420087508	0.006197077569704325
Immune	chr11	1732656	402778	IFITM10	-	-17938	18185	0.5455129327572683	-0.5136817207539753	16.68686342460526	0.006197077569704325
Immune	chr12	6937199	113246	C12orf57	+	6239	2566	-0.6963452204799984	-1.1182650839608907	16.68621560404521	0.006197077569704325
Immune	chr13	113970293	100861555	LINC00565	-	41302	2478	0.5103174745631119	-0.4869941031113386	16.68599876654605	0.006197077569704325
Immune	chr20	63179396	406909	MIR124-3	+	-896	87	-0.7522667954720421	-0.3252508710699753	16.685410135941726	0.006197077569704325
Immune	chr14	60625813	104548971	SALRNA1	+	13403	1201	0.5083851089927962	-0.4658659471904334	16.6854039834793	0.006197077569704325
Immune	chr12	3199830	10867	TSPAN9	+	-122475	209210	-0.4709445199217386	-0.38434978780956897	16.68458509640434	0.00619842223572259
Immune	chr16	30985310	80270	HSD3B7	+	-112	3955	0.5414355519358502	-0.3790900587191003	16.682799002582904	0.006202929276716947
Immune	chr3	9703889	151835	CPNE9	+	-63	26083	-0.6223105149976312	-0.8312752080965611	16.681256576226247	0.0062042420912686545
Immune	chr7	93170433	219285	SAMD9L	-	22034	18346	0.523183349115465	-0.3316857173748522	16.680900661891663	0.0062042420912686545
Immune	chr17	42670699	79990	PLEKHH3	-	-5391	8176	-0.5409938936147292	-0.7577215127867933	16.680824775052074	0.0062042420912686545
Immune	chr16	20613450	348158	ACSM2B	-	37077	39613	-0.6240994836971374	-0.6531750607725796	16.680769564568337	0.0062042420912686545
Immune	chr1	3014994	140625	ACTRT2	+	6488	1422	0.5141752574216525	0.015869657271623216	16.67980757874983	0.006205435605217775
Immune	chr16	27443097	283888	IL21R-AS1	-	-10296	5724	0.48074681035014566	-0.5402256784710895	16.679025891694028	0.006205435605217775
Immune	chr20	29080609	102723316	FRG1DP	+	-219	16443	0.5271393051617794	-0.23211006888797034	16.678870246113604	0.006205435605217775
Immune	chr9	93954716	56033	BARX1	-	-610	3700	-0.7386812969461777	-0.0702505108036724	16.678778088803824	0.006205435605217775
Immune	chr15	59657458	2958	GTF2A2	-	-80	19477	-0.9603743629702902	-0.8053498341837446	16.677556791512373	0.00620810177952049
Immune	chr3	49057497	3615	IMPDH2	-	28055	5114	0.8809119488327289	-0.5546160287768136	16.6763250206438	0.006209779108529773
Immune	chr12	47819250	51564	HDAC7	-	-730	37270	-0.6382819177738484	-1.045581208074558	16.67593702480481	0.006209779108529773
Immune	chr4	6472551	5522	PPP2R2C	-	-48	152022	-0.8051901224695972	-0.24581232489154306	16.675825574547375	0.006209779108529773
Immune	chrX	25007155	170302	ARX	-	-8793	12253	0.6894383555968603	-0.6026490474599724	16.67451444537484	0.006212115744610061
Immune	chr18	78430628	101927715	LINC01029	-	436901	22432	0.495924671537243	0.300465879212294	16.674084879528092	0.006212115744610061
Immune	chr19	56119838	126208	ZNF787	-	-1535	18838	0.482208297550069	0.5672354659844058	16.673893946036262	0.006212115744610061
Immune	chr16	89051672	197322	ACSF3	+	42137	62038	0.5072894484235245	-0.17470759071849867	16.67318969226428	0.006213093145506559
Immune	chr9	114215	2298	FOXD4	-	-4202	2187	-0.5052960998059657	0.31782209009857265	16.671527824030257	0.00621607235100079
Immune	chr14	23577244	84502	JPH4	-	-1556	10766	-0.5841320562654827	-0.30103753842280545	16.67103875157759	0.00621607235100079
Immune	chr7	27246435	101410536	EVX1-AS	-	-794	5801	-0.6082125491973195	-0.6389610176670647	16.670577715328022	0.00621607235100079
Immune	chr19	3672075	23396	PIP5K1C	-	-28404	70299	-0.4691865461101149	-0.18934890567817186	16.670419358906848	0.00621607235100079
Immune	chr10	28677949	25805	BAMBI	+	-454	5445	0.9416117834175409	-0.2485755564061299	16.669862325134527	0.00621607235100079
Immune	chr16	69339459	51388	NIP7	+	53	3599	-0.6170156508849932	-0.766412222165186	16.66984727250403	0.00621607235100079
Immune	chr19	1395255	2593	GAMT	-	-6315	4545	0.5665034266534282	-0.5349635686695852	16.666763899334306	0.006224557477287127
Immune	chr1	212950775	79805	VASH2	+	-255	41066	-0.4901957093459412	0.3760674925859842	16.666426343879674	0.006224557477287127
Immune	chr11	57514287	8501	SLC43A1	-	-598	30355	0.689679533630037	-0.37937012950875004	16.665960333647313	0.006224557477287127
Immune	chr2	128319011	9394	HS6ST1	-	414	53118	-0.5234869629053363	0.5443648344034645	16.665185973132534	0.006224557477287127
Immune	chr18	35241162	84307	ZNF397	+	-132	6160	-0.534248008384219	-1.0446569271664479	16.665124050060406	0.006224557477287127
Immune	chr21	45456617	80781	COL18A1	+	-1107	58211	0.4972875809974357	-0.5500870922394394	16.664829770992917	0.006224557477287127
Immune	chr1	118986652	6913	TBX15	-	-1201	104811	-0.5213948593254726	0.18148286029079835	16.664078695812584	0.006225694254785047
Immune	chr8	115111901	7227	TRPS1	-	-556111	259517	0.4870962335222626	0.41797431780217753	16.66249325947139	0.006229571017191328
Immune	chr7	94907880	55607	PPP1R9A	+	-243	388779	-0.732058073832983	0.1511062047735584	16.662049302282433	0.0062297005944004025
Immune	chr11	71130881	22941	SHANK2	-	-93915	756941	-0.6219087265035971	-0.7098943596751495	16.660233612033416	0.0062343371539574826
Immune	chr3	52246123	132160	PPM1M	+	47	4430	-0.614743196506943	-0.2740630910129465	16.658972380958765	0.006237154097226978
Immune	chr3	52704288	55830	GLT8D1	-	590	9215	0.5432680388918114	-0.8577755616511282	16.65797105993494	0.00623911767274601
Immune	chr1	13700613	7799	PRDM2	+	-373	124840	-0.6314508695748006	-0.238328722728923	16.657259583093165	0.006240032343132014
Immune	chr19	3434957	284422	SMIM24	-	-45585	6136	-0.5277534599998762	-0.7509986759735154	16.655863313070633	0.006240032343132014
Immune	chr5	179530575	80230	RUFY1	+	19986	59466	-0.5709695696903541	-0.27109342773148937	16.655695360540626	0.006240032343132014
Immune	chr11	34181392	55226	NAT10	+	-75828	41348	-0.5558544898960459	-0.6108460157627111	16.655516926855093	0.006240032343132014
Immune	chr9	113579129	5998	RGS3	+	1748	16867	-0.5716389489949307	-0.7390201874952239	16.6552199909246	0.006240032343132014
Immune	chr19	344373	54531	MIER2	-	-468	39267	0.7972235288553017	-0.3282155989554577	16.65521168396956	0.006240032343132014
Immune	chr11	68377467	4041	LRP5	+	-64858	136667	0.5943648084907439	-0.3213570146803524	16.65486575127671	0.006240032343132014
Immune	chr15	63053313	111064646	TPM1-AS	-	3926	3354	0.5093985788493588	-0.034041836700173064	16.653708611530917	0.006242511900181769
Immune	chr8	74984323	83690	CRISPLD1	+	150	50089	-0.6588224955707499	0.5928178799285277	16.65295035983079	0.006242611877282647
Immune	chr4	786635	100129917	LOC100129917	-	4787	1700	-0.5449962016479677	-1.0557753941869403	16.652511804992386	0.006242611877282647
Immune	chr6	27867320	3009	HIST1H1B	-	-261	790	-0.8247486387935459	-0.38808943574927857	16.652468115018088	0.006242611877282647
Immune	chr19	35755640	126393	HSPB6	-	-1389	2464	-0.5077823299399327	-0.35100601723525304	16.65093447542224	0.006244015208865175
Immune	chr19	9324256	100529215	ZNF559-ZNF177	+	-30	58392	-1.0060474366896826	-0.6333639662397703	16.6508697565736	0.006244015208865175
Immune	chr11	59173855	23220	DTX4	+	-1516	36249	0.4651044377812096	0.5325134830642222	16.65083241191355	0.006244015208865175
Immune	chr7	140230292	100134229	KDM7A-DT	+	-53031	2380	-0.5606733060875445	-0.5865023398211763	16.65037533760256	0.006244193406053028
Immune	chr9	65545251	220869	CBWD5	+	130583	5996	0.5297891918125883	-0.6737565843786828	16.64928227677236	0.0062464659016510365
Immune	chr7	151115219	116988	AGAP3	+	-541	8961	-0.4998346433960441	-0.47177649688246304	16.647042333225706	0.006252518843450359
Immune	chr16	86510624	2294	FOXF1	+	-97	3938	-0.6219190295919574	-0.031422863579986644	16.64637179448774	0.006253185959648996
Immune	chr3	50567644	51161	C3orf18	-	-148	9768	-0.9720113298932302	0.2624099377502807	16.64530050164192	0.006253185959648996
Immune	chr8	22551360	10174	SORBS3	+	378	23758	-0.6911931592013771	-0.5693175187085301	16.645262832150543	0.006253185959648996
Immune	chr12	124387696	102466204	MIR6880	-	50454	62	0.5606356318077261	-1.1464264451332518	16.645229756152986	0.006253185959648996
Immune	chr6	27867181	3009	HIST1H1B	-	-400	790	-0.7103752494344099	-0.17271315301525741	16.64348350695802	0.0062568270423072544
Immune	chr8	144049372	102465509	MIR6846	-	-8008	60	-0.5400954801786654	-0.449732056931296	16.643321022717352	0.0062568270423072544
Immune	chr11	67261563	156	GRK2	+	4837	20159	-0.7725903688629667	-0.20719402169179668	16.64040421119487	0.006264057867010358
Immune	chr11	44950414	9537	TP53I11	-	206	17861	1.0610071255723204	-0.2125941572122275	16.64032597662429	0.006264057867010358
Immune	chr14	60721791	51804	SIX4	-	-2343	14597	0.8760783438326665	-0.44685474039489476	16.639230044842463	0.006266350000257213
Immune	chr1	180912996	57710	KIAA1614	+	181	32927	-0.6604791761051023	0.4576865425067925	16.638300871497734	0.006268092171218019
Immune	chr16	1135336	8912	CACNA1H	+	17905	68532	0.5169503774843432	0.05593811329372944	16.637556832852646	0.006268692127016921
Immune	chr7	44124100	5425	POLD2	-	530	8891	-0.626409180308686	-0.1262273468636171	16.63715238974865	0.006268692127016921
Immune	chr1	45326773	84842	HPDL	+	100	1802	-0.7621927137520309	-0.7257107934332304	16.636914133774276	0.006268692127016921
Immune	chr6	110982042	84154	RPF2	+	-25	46247	0.7554791982617175	-0.6352377768973992	16.63155630976803	0.006285093766699593
Immune	chr5	179459911	80230	RUFY1	+	90650	59466	0.5051307970019187	-0.5399439298806988	16.631018846755325	0.006285490552149727
Immune	chr1	156420933	407046	MIR9-1	-	504	89	-0.5961265536488823	-0.043290174748829124	16.630309036093834	0.006285490552149727
Immune	chr6	29553803	10537	UBD	-	-6122	4314	-0.5174433026135139	-0.28781032968086034	16.630032357429094	0.006285490552149727
Immune	chr22	48182886	100422916	MIR3201	+	91478	52	0.46861863936345555	0.030585851716362213	16.629294517700735	0.006285490552149727
Immune	chr17	57874643	51649	MRPS23	-	24571	11147	-0.5294331849563854	-0.8385202763146333	16.62913154531079	0.006285490552149727
Immune	chr5	132826056	134549	SHROOM1	-	-254	4170	-0.5005960034662741	0.2226716594174467	16.62902903492317	0.006285490552149727
Immune	chr2	43831941	64240	ABCG5	-	-6878	26348	-0.551672511716028	-0.8006521882375015	16.622586153238196	0.006304049673533952
Immune	chr9	136567191	101928483	NALT1	+	-19349	1903	0.5054566650419942	-0.3739630533715794	16.62249718757731	0.006304049673533952
Immune	chr7	3009192	84433	CARD11	-	-34753	137870	0.5271073655019433	-0.40660464348023856	16.62187707431861	0.006304049673533952
Immune	chr5	164894132	102546299	LOC102546299	+	-423853	72705	0.4945525575150259	-0.3847381480703861	16.62183357942978	0.006304049673533952
Immune	chr16	88933167	100129697	LOC100129697	+	6870	11488	0.48360098399169626	-0.12492529751585552	16.62006891392872	0.006308585041768365
Immune	chr2	88452767	344167	FOXI3	-	232	5749	-0.554620895570345	-0.4193630285696283	16.61965343126886	0.006308634797183523
Immune	chr4	112145605	132720	FAM241A	+	-208	43685	0.6583755059430988	0.4520022403482152	16.618916296339176	0.006309513853938978
Immune	chr11	75668350	4135	MAP6	-	-84	65575	-0.5130451569722053	0.22787198801790085	16.618095125870695	0.006309513853938978
Immune	chr15	39780397	161835	FSIP1	-	-2441	182808	0.6421822455721885	-0.5710627951950081	16.617943121920362	0.006309513853938978
Immune	chr16	51113959	6299	SALL1	-	-36638	14623	-0.5252475698251308	-0.39170817886002246	16.617573708461926	0.006309513853938978
Immune	chr4	6043153	100616201	MIR378D1	-	119825	54	0.5830678361385915	-0.9050367454576892	16.61700524594758	0.006309513853938978
Immune	chr8	143122036	4062	LY6H	-	-38004	2127	0.48198930585103567	0.020891476561911097	16.616987806693892	0.006309513853938978
Immune	chr1	27601986	27245	AHDC1	-	-1508	69250	0.5785179242356127	-0.3126602546110055	16.615820748726982	0.006312066334996912
Immune	chr9	68704843	8395	PIP5K1B	+	571	303763	-0.6745011708791804	0.17090597592222043	16.615068268210734	0.006312625263100654
Immune	chr19	12758134	54831	BEST2	+	-5541	5865	0.5739457677601942	-0.865300512716954	16.614532702643565	0.006312625263100654
Immune	chr19	9489491	147741	ZNF560	-	-9112	32249	0.5757437388619389	-0.927049695956868	16.614453533250334	0.006312625263100654
Immune	chr4	52861961	65997	RASL11B	+	367	4508	-0.6854470338865929	-0.4802987226450041	16.612920511232282	0.006315230247748838
Immune	chr11	65787536	5017	OVOL1	+	-502	10186	-0.5308152223321528	-0.6356136532198986	16.612871926754174	0.006315230247748838
Immune	chr22	43343782	80274	SCUBE1	-	394	140166	-0.5460168388917495	0.06073298150393132	16.61082644111599	0.006318657906355359
Immune	chr2	111119179	10018	BCL2L11	+	1735	25371	-0.4971951852775598	-0.07323770707801953	16.610715062288556	0.006318657906355359
Immune	chr5	84864413	10085	EDIL3	-	479546	444273	0.4816289371181303	-0.7446956400289125	16.610644784725608	0.006318657906355359
Immune	chr11	70074009	100009613	LINC02584	-	-1339	2915	-0.5015505807574985	-0.22792881661077094	16.609517530653193	0.006319043910764195
Immune	chr22	48614059	25817	FAM19A5	+	-37753	175630	0.5001782279211981	-0.1247610858115225	16.609338083526602	0.006319043910764195
Immune	chr3	194351129	1370	CPN2	-	-199	11564	0.5109758863275784	-0.5072384329333708	16.608889090275174	0.006319043910764195
Immune	chr12	107319883	121551	BTBD11	+	705	339055	-0.8872190293347353	-0.4459162265816202	16.608638302788968	0.006319043910764195
Immune	chr11	640250	1815	DRD4	+	-2945	3401	-0.49906702885400583	-0.2563339960833954	16.608325373490352	0.006319043910764195
Immune	chr8	144685551	80728	ARHGAP39	-	-261	156634	0.8411853876297151	-0.3834193755047921	16.607509091327984	0.006319043910764195
Immune	chr15	59995349	27023	FOXB1	+	8873	1722	-0.7975505702325002	-0.3172015116318934	16.607346067582874	0.006319043910764195
Immune	chr1	2610414	79258	MMEL1	-	-22628	42401	0.46706372239451205	0.1946459261570067	16.607337972906542	0.006319043910764195
Immune	chr3	179451378	59345	GNB4	-	-205	55496	-0.5495252066123323	-0.42568413982937364	16.606816204594374	0.006319100067833196
Immune	chr22	36465404	25828	TXN2	-	-16236	14595	0.5299911403196917	-0.5681110844992863	16.60652422283568	0.006319100067833196
Immune	chr19	10287321	3386	ICAM4	+	-354	1618	-0.7690914235006765	-0.7221709892485918	16.60483543445651	0.006322345542750366
Immune	chr3	66798425	105377143	LOC105377143	-	60089	7959	-0.4687244515572836	0.1643883534700221	16.604753824522845	0.006322345542750366
Immune	chr12	132904935	101928530	LOC101928530	+	-17093	730	-0.6705516690262011	-0.31911013730506954	16.604315528391325	0.00632247936531276
Immune	chr14	105398316	647310	TEX22	+	267	15277	-0.8001587979714064	0.21671632955412956	16.602689508887487	0.006326574193157821
Immune	chr5	142356845	101926941	SPRY4-AS1	+	-31552	138762	-0.43228466817933386	0.060333876297803096	16.60147159940177	0.006329309876175566
Immune	chr22	37051811	79734	KCTD17	+	-75	11655	-0.9543643770927731	-0.6258574487248132	16.600401212837426	0.00633058352588475
Immune	chr5	40681765	5734	PTGER4	+	-1835	13807	-0.5026374740336096	-0.08288684951181144	16.59998468909221	0.00633058352588475
Immune	chr5	179795706	4056	LTC4S	+	-1721	2528	-0.7544229037033603	-0.30666015923818674	16.599629472358316	0.00633058352588475
Immune	chr7	158127506	100506585	LOC100506585	+	-272921	11506	0.48082337553861965	0.062058521762721745	16.59949890236205	0.00633058352588475
Immune	chr6	108561469	2309	FOXO3	+	-603	123903	0.6608006189119408	-0.5750029489736734	16.59799875887734	0.006333494618321287
Immune	chr2	74497951	85474	LBX2	-	-1607	2042	-0.5481754120169304	-0.9460701549192931	16.597457217314	0.006333494618321287
Immune	chr4	182804350	1635	DCTD	-	-112903	27163	0.5613067077281909	-0.45257656820830827	16.597255937331177	0.006333494618321287
Immune	chr1	18927284	8659	ALDH4A1	-	24485	31370	-0.46693594660674986	-0.40819141041743834	16.59682811453095	0.006333494618321287
Immune	chr20	20368148	3642	INSM1	+	-27	2828	-0.9793642993673317	-1.0731511414884243	16.596640007040143	0.006333494618321287
Immune	chr7	27245271	101410536	EVX1-AS	-	-1958	5801	-0.5541767645337453	-0.12054354318840056	16.59512937505778	0.006337214189891913
Immune	chr10	103584569	102724341	NEURL1-AS1	-	67127	5663	-0.4890959723700037	0.2451287386550826	16.592943403789047	0.006343194597309184
Immune	chrX	100731679	94121	SYTL4	-	145	57044	0.9356007016893526	-0.7399561205187445	16.591256398762603	0.006347203457172318
Immune	chr14	24172196	9985	REC8	+	-171	8233	-0.4912073992464698	-0.23964095702870467	16.59079077986247	0.006347203457172318
Immune	chr2	178194844	114880	OSBPL6	+	-363	204953	0.9141371865559065	-0.519213019289694	16.590198060692554	0.006347203457172318
Immune	chr20	62367187	3911	LAMA5	-	-125	58253	-0.6651994643053769	-0.29736200338071894	16.590157805020475	0.006347203457172318
Immune	chr11	75430449	283212	KLHL35	-	-180	8236	-0.6942651240016021	-1.0048994794547317	16.58940040982442	0.006348410947690912
Immune	chr16	1021732	30812	SOX8	+	-39924	5172	0.5124944700760995	-0.659645913984471	16.588061648557932	0.006350945536867239
Immune	chr3	183825200	79929	MAP6D1	-	-405	9730	-0.6254727932195021	-0.14682638306298781	16.587850361437688	0.006350945536867239
Immune	chr4	6472150	5522	PPP2R2C	-	-449	152022	-0.605993764521328	-0.22115389204539915	16.586236590418977	0.006355023589056312
Immune	chr3	128077252	100874089	RUVBL1-AS1	+	-1442	3247	-0.5078932333354431	-0.6907063016531467	16.585756082806462	0.0063553057666802595
Immune	chr14	23407519	4624	MYH6	-	-758	26288	0.4832950965712559	-0.2561070179576508	16.582550639162218	0.006363938799335203
Immune	chr7	23828400	56164	STK31	+	-118074	122186	0.5997240251437236	-0.22966756316314155	16.582103682051347	0.006363938799335203
Immune	chr16	19411089	79838	TMC5	+	-354	88378	-0.5988067898130003	-0.019869956268058264	16.581757619188096	0.006363938799335203
Immune	chr9	135990140	10422	UBAC1	-	28760	28412	-0.534640173846384	-0.9010086619711143	16.581446330182906	0.006363938799335203
Immune	chr2	113276836	7849	PAX8	-	-2085	62925	-0.4803439743449523	0.1870992583903765	16.58120140469019	0.006363938799335203
Immune	chr6	10409889	100130275	TFAP2A-AS1	+	2429	3852	-0.4692569882456841	-0.39179291317107295	16.579727043704196	0.0063675591420703954
Immune	chr2	131801874	408029	C2orf27B	-	213	6701	-0.5487772922416698	0.03573234073566789	16.578102133188125	0.006371687637338806
Immune	chr16	81456989	80790	CMIP	+	-11819	266594	0.48707686785017357	-0.42677173214019914	16.577451673588623	0.006372543869715797
Immune	chr6	47309764	27242	TNFRSF21	-	-183	78421	-0.9171576153966894	0.1326479325650123	16.575754980897905	0.006376843793156867
Immune	chr2	38074621	1545	CYP1B1	-	-1560	8579	-0.4892572367903171	-0.16493513497627427	16.575381454838887	0.006376843793156867
Immune	chr10	103584565	102724341	NEURL1-AS1	-	67123	5663	-0.4676901721906753	0.24276926825471246	16.574435121129117	0.006378696668432803
Immune	chr13	25372104	51761	ATP8A2	+	-93	653841	-0.630796458478164	-0.5836085869910174	16.573361421422845	0.006380978906354307
Immune	chr16	85189156	400548	LINC02139	+	-52006	12294	0.49573969440045323	-0.30792316492608307	16.572768391281137	0.006381644545910631
Immune	chr1	27360767	9064	MAP3K6	-	-6099	11688	-0.47546718049385617	-0.7067621523507582	16.57188708808845	0.006382211652894206
Immune	chr10	113454445	3026	HABP2	+	96386	38771	0.6438232349073864	-0.5350919834468724	16.57180969648968	0.006382211652894206
Immune	chr7	56606778	101928401	LOC101928401	-	68648	3901	0.5193736669276511	-0.8325550499021108	16.570922117058068	0.006383869719842135
Immune	chr12	6556233	25900	IFFO1	-	150	16556	-0.8234073798132328	-1.1724002101972362	16.56917594425692	0.006387266621773251
Immune	chr1	19386165	54896	PQLC2	+	-73919	20183	0.5301952029562597	-0.2997553992573044	16.569123614858334	0.006387266621773251
Immune	chr6	7142439	6239	RREB1	+	-34586	144128	0.5531011607149369	-0.10830608357287595	16.568268210795857	0.006387677137177508
Immune	chr8	11347914	100129129	LOC100129129	-	398	1769	-0.8921562049282313	-0.7383159834431812	16.567903203555993	0.006387677137177508
Immune	chr11	3165030	114879	OSBPL5	-	-322	78237	-0.8013688163972487	-0.7318824255161271	16.567528037177148	0.006387677137177508
Immune	chr12	52007004	160622	GRASP	+	-59	8945	-0.643809205731915	-0.560933284787122	16.56742337432285	0.006387677137177508
Immune	chr14	92514881	79890	RIN3	+	-1100	175214	0.48623183084866883	0.2138016281042465	16.5660347172725	0.006390827847380948
Immune	chr16	88505564	100128882	LOC100128882	-	-25489	18095	0.6402845707154651	-0.9653056575648818	16.565699528985682	0.006390827847380948
Immune	chr16	54285610	79191	IRX3	-	-856	3167	-0.5937384788116562	-0.3986286597683923	16.564588943622134	0.0063910425071473115
Immune	chr19	1588144	53615	MBD3	-	-4617	16091	0.46213693322028737	-0.1315382188821464	16.56446653024294	0.0063910425071473115
Immune	chr2	107544847	105373537	LINC01886	+	-15428	27078	0.5228560002552579	-0.31021626633904276	16.564453426175653	0.0063910425071473115
Immune	chr3	152835047	5028	P2RY1	+	-354	6747	-0.6658735520934388	-0.33050349633793447	16.563710530787894	0.006392218537330916
Immune	chr5	31639791	23037	PDZD2	+	-381	471523	-0.6305604721574208	-0.29698930232709647	16.56261864345325	0.006394571759342972
Immune	chr11	2139256	3481	IGF2	-	282	9863	-0.5474309024153196	-0.2838088042494643	16.56183896004567	0.006395873077720613
Immune	chr8	21313326	101929172	LOC101929172	+	-15087	11211	0.5315371577185111	-0.5554794340220193	16.560675733527404	0.006397456091425306
Immune	chr11	120511404	2900	GRIK4	+	342	477059	-0.9457029165260376	-0.14662065769774735	16.56028179150222	0.006397456091425306
Immune	chr22	49566270	100500882	MIR3667	-	22804	74	0.5285611738302518	-0.5397303481511319	16.55931137360775	0.006397456091425306
Immune	chr12	3199802	10867	TSPAN9	+	-122447	209210	-0.4844347016901673	-0.30446039523351975	16.559188922421733	0.006397456091425306
Immune	chr17	17724155	100861516	RAI1-AS1	-	-42147	7149	-0.5215010159628035	0.0790750914360351	16.559053309285943	0.006397456091425306
Immune	chr6	105179710	64208	POPDC3	-	-273	22084	-0.6446756728473109	0.22409794230192934	16.55900855722947	0.006397456091425306
Immune	chr4	42151422	389206	BEND4	-	-1456	42026	-0.6875253640930736	-0.14377040830030344	16.558305793134373	0.006397699933223374
Immune	chr15	75347658	79661	NEIL1	+	-39	7633	0.7269410606104537	-0.2159178272407117	16.558149901512508	0.006397699933223374
Immune	chr1	212950732	79805	VASH2	+	-212	41066	-0.5288357040169728	0.4309970233334375	16.557171668910883	0.006399674419397576
Immune	chr12	112978341	4939	OAS2	+	128	32230	-0.8746642944438784	-1.1580126353852829	16.555738044199458	0.00640316628657304
Immune	chr7	35257767	57057	TBX20	-	3667	51671	-0.5844657381511796	-0.0932694755442952	16.554552725384738	0.00640316628657304
Immune	chr10	79243179	10105	PPIF	+	104285	7870	-0.4931713246640083	0.2896002531668171	16.554475558634643	0.00640316628657304
Immune	chr5	179530597	80230	RUFY1	+	19964	59466	-0.5658197320445344	-0.2700040037088696	16.553866229498695	0.00640316628657304
Immune	chr22	31676934	23761	PISD	-	14370	44074	-0.6458144138986189	-0.020439404051805474	16.553589080886965	0.00640316628657304
Immune	chr10	3068752	5214	PFKP	+	-125	68179	-0.7806279801015913	0.2984437358753413	16.553495315684238	0.00640316628657304
Immune	chr12	3200647	10867	TSPAN9	+	-123292	209210	-0.47653337173794574	-0.5108598767608311	16.55338809394778	0.00640316628657304
Immune	chr9	37037866	5079	PAX5	-	3387	201205	-0.6568544269785684	-0.7962983585607569	16.552978740515577	0.0064032235003570175
Immune	chr4	153488457	23240	TMEM131L	+	-22111	170365	-0.47797987314934953	-0.030600259873430742	16.552455104964654	0.006403666898107865
Immune	chr2	86072830	25885	POLR1A	-	-33325	85940	0.633575902931886	-0.5733741374967605	16.551831047579384	0.006404449750893678
Immune	chr5	26417112	1007	CDH9	-	-621470	157983	0.5048408251889968	-0.1626289681136365	16.551052216525868	0.006404544819772354
Immune	chr16	1793740	3483	IGFALS	-	7	3321	0.5253862443380095	-0.8155179386220603	16.55101865164753	0.006404544819772354
Immune	chr16	26836406	162083	C16orf82	+	230492	2269	0.540724428371071	0.14309519575955904	16.55035566652475	0.006405166009303181
Immune	chr16	30604593	115509	ZNF689	-	-5235	7271	0.5825853857201402	-1.0075801124525785	16.55005081348458	0.006405166009303181
Immune	chr4	17810504	54876	DCAF16	-	-254	10104	-0.46304620034469696	-0.07558855223130867	16.548361529990455	0.0064086969157385295
Immune	chr1	3030459	140625	ACTRT2	+	-8977	1422	0.46299315495733867	-0.21060565713399482	16.548084724077416	0.0064086969157385295
Immune	chr2	1744552	7837	PXDN	-	5	112661	-0.6720102863247065	-0.472766886088788	16.547830482706743	0.0064086969157385295
Immune	chr9	129321025	414318	C9orf106	+	-9	1588	-0.885061370321916	-0.28210109556704255	16.54712908641814	0.006409744013968961
Immune	chr7	3301444	221935	SDK1	+	4	967552	-0.6764549582847139	-0.2688801017193375	16.543851895007194	0.006417567664687994
Immune	chr1	3615661	1953	MEGF6	-	4166	123554	0.505636080457491	-0.7490535356679068	16.543689817433496	0.006417567664687994
Immune	chr7	712711	5575	PRKAR1B	-	187	163328	-0.707733709392164	-0.7349317985631021	16.543641641431485	0.006417567664687994
Immune	chr21	37006920	53820	RIPPLY3	+	-357	13096	-0.8078447764053425	-0.10135490896118535	16.542444557559065	0.006420295396929411
Immune	chr5	132410899	441108	C5orf56	+	-126	65272	-0.32512966611789956	0.23916772141815348	16.54140213889686	0.006422500712619934
Immune	chr22	21652305	100126318	MIR301B	+	676	78	-0.6371680740258162	-0.9765040081151862	16.53920340692197	0.006425505524885885
Immune	chr7	43758543	644	BLVRA	+	130	48670	-0.8463536268900158	-0.3845787248024152	16.53910963710156	0.006425505524885885
Immune	chr19	39249020	101180976	IFNL4	-	164	2543	0.5005197651172316	-0.4650751985204574	16.539001047078354	0.006425505524885885
Immune	chr17	79520289	146713	RBFOX3	-	4141	426804	0.5245367912487024	-0.18766601824643414	16.53895125751736	0.006425505524885885
Immune	chr16	29663816	6693	SPN	+	-597	7654	-0.4817052668984374	-0.719086073756282	16.537934725354095	0.00642762628448521
Immune	chr19	36797579	284408	ZNF790-AS1	+	-16	30549	-0.6365827883892206	-0.44519290276892975	16.535566940516638	0.006434331504186567
Immune	chr17	15945934	136	ADORA2B	+	-1017	30980	-0.6360930684033972	-0.5086418239462712	16.53450955322596	0.006435417303373072
Immune	chr18	72868273	100505797	LOC100505797	+	115	13012	-0.7856110504017322	-0.7848079382092447	16.53431274235541	0.006435417303373072
Immune	chr11	67261482	156	GRK2	+	4918	20159	-0.8523385746359001	0.0998021365722371	16.533955988141408	0.006435417303373072
Immune	chr5	179795692	4056	LTC4S	+	-1707	2528	-0.7000146957508026	-0.6754801736811997	16.53368502045999	0.006435417303373072
Immune	chr15	92572482	100144604	LINC00930	-	219	4446	0.5140831067339965	-0.22132970801820337	16.533089352912853	0.006436114366692741
Immune	chr14	92514883	79890	RIN3	+	-1102	175214	0.5171996305732662	0.20973997512001233	16.531955423592997	0.006438639211811258
Immune	chr16	10877394	4261	CIITA	+	-196	47786	-0.5239837526830862	-0.011693851584781464	16.530795033174705	0.006441255218643036
Immune	chr16	77212570	100130958	SYCE1L	+	-13173	13608	-0.6775378814731341	-0.03570245161990914	16.52887779452972	0.0064451072652829886
Immune	chr2	240232853	150677	OTOS	-	92197	1628	0.5199277892149935	-0.828703350588979	16.527973306717392	0.0064451072652829886
Immune	chr11	63769537	65998	C11orf95	-	896	8750	-0.7839610760280754	-0.016771473838374743	16.527896894675862	0.0064451072652829886
Immune	chr2	1747479	7837	PXDN	-	2932	112661	0.5697006249417423	-0.39075132070520296	16.52784019153546	0.0064451072652829886
Immune	chr11	133206983	4978	OPCML	-	263215	529104	0.49726452278411	-0.05019159637069837	16.527711992275016	0.0064451072652829886
Immune	chr5	16616895	54463	RETREG1	-	-163	144021	-0.8442702874128984	-0.07866383265216659	16.52717840061345	0.006445596578452856
Immune	chr7	122300300	154860	FEZF1-AS1	+	3358	6420	-0.5296377719045949	-0.24202248899561546	16.526533065142957	0.00644563903376912
Immune	chr2	113199067	23550	PSD4	+	-25084	29118	0.5076026270146692	0.36307040947709257	16.526386874550546	0.00644563903376912
Immune	chr19	54983318	55655	NLRP2	+	-16975	34800	0.547728753746228	-0.5638910556524552	16.525585648649802	0.006447039111531242
Immune	chr2	6917458	9781	RNF144A	+	-40	126765	-0.48602001053017213	-0.24712093042878538	16.524373144551944	0.00644807790002606
Immune	chr17	79151190	64772	ENGASE	+	-76253	13667	0.5644352241230102	-0.7508563037526939	16.523926535580564	0.00644807790002606
Immune	chr9	129320754	414318	C9orf106	+	262	1588	-0.9600667834213068	-0.26792023995231135	16.52377496672505	0.00644807790002606
Immune	chr7	2944113	2768	GNA12	-	99788	116220	0.578015586623789	-0.5199570755992465	16.52372336680493	0.00644807790002606
Immune	chr17	81400347	100616294	MIR4740	-	-431	63	0.5392825605497445	-0.7748698824021022	16.522930188044565	0.006448301263243517
Immune	chr1	26539858	6195	RPS6KA1	+	3254	31918	-0.5285703828612669	-0.7769373066090673	16.52287977444209	0.006448301263243517
Immune	chr11	2529395	3784	KCNQ1	+	-67941	387657	0.5402343887977146	-0.6105248171915596	16.5211165562054	0.006452976875461681
Immune	chr10	111077992	150	ADRA2A	+	-960	3873	-0.68233001479772315	0.5745235522334218	16.51933615398979	0.006457714703568716
Immune	chr19	17184751	55850	USE1	+	30595	4484	-0.6090979275900984	-0.8659688510797732	16.51845076138443	0.006459242523497943
Immune	chr2	130182497	55627	SMPD4	-	-253	31359	-0.07980284050826762	-0.24428433112352943	16.518110342474497	0.006459242523497943
Immune	chr20	33667024	170487	ACTL10	+	-526	2028	-0.7678756565849026	0.23705636053095835	16.516743004869546	0.006462577809858062
Immune	chr8	143939493	5339	PLEC	-	-97	24444	-0.4730389873527539	0.22202607421826756	16.51384981238551	0.006465124737068718
Immune	chr6	167350971	83887	TTLL2	+	-25885	17604	-0.5814879449239126	0.2344807856011905	16.513633593585695	0.006465124737068718
Immune	chr18	77106499	4155	MBP	-	-26319	153986	-0.44990351336953316	-0.2037532615509101	16.513593023879938	0.006465124737068718
Immune	chr4	126490186	100302267	MIR2054	+	-982927	49	0.557787507096273	-0.8393735024635366	16.513119686039204	0.006465124737068718
Immune	chr17	42659685	27175	TUBG2	+	-437	7759	0.6316958359897495	-0.8899649237668172	16.51311844150345	0.006465124737068718
Immune	chr11	46389723	1132	CHRM4	-	3115	1817	-0.8109756318137217	0.2680851995972159	16.512982276704918	0.006465124737068718
Immune	chr7	105876762	222255	ATXN7L1	-	177	116396	-0.12207058355818252	-0.16413643458463964	16.51247169167174	0.006465124737068718
Immune	chr17	82333401	6398	SECTM1	-	-644	13022	-0.5299347372503868	-0.7641916741852927	16.512300958610016	0.006465124737068718
Immune	chr3	54626472	790952	ESRG	-	-13385	7734	0.5691334882046131	-0.9673754784031231	16.511563043702218	0.006465124737068718
Immune	chr9	133683620	138948	DBH-AS1	-	26212	2822	-0.4440076648634252	-0.1595615942980037	16.511561356320435	0.006465124737068718
Immune	chr11	67057228	29984	RHOD	+	-410	15200	0.49108191090658904	-0.4927015382874419	16.511472558849263	0.006465124737068718
Immune	chr1	156908690	149499	LRRC71	+	11942	12457	0.49972482738068597	-0.607130549429319	16.51134001152561	0.006465124737068718
Immune	chr15	44194731	84978	FRMD5	-	285	323686	-0.49295954304081097	-0.22405586042653142	16.510033914236274	0.006467339748674651
Immune	chr6	11357012	4739	NEDD9	-	-25336	199051	-0.518075525461801	-0.08338202973292408	16.509561658916283	0.006467339748674651
Immune	chr14	38256101	161198	CLEC14A	-	-269	2371	-0.5107526390412831	-0.010372564036012224	16.509473302745732	0.006467339748674651
Immune	chr5	177303826	27166	PRELID1	+	-64	3198	-0.674976584119212	0.2768155105862524	16.509141101360413	0.006467339748674651
Immune	chr2	48755655	3973	LHCGR	-	-86	68968	-0.6678298212135436	-0.4977378159245394	16.507829667349327	0.006469864929795717
Immune	chr1	99079014	163404	PLPPR5	-	74121	114649	0.5442824853326683	-0.33987861862494356	16.507305922165912	0.006469864929795717
Immune	chr11	70078865	55107	ANO1	+	-563	111245	-0.5851015776007058	-0.22059603747550832	16.507239704779153	0.006469864929795717
Immune	chr14	24311363	27141	CIDEB	-	-7	6184	-0.5678075797123765	-0.5701449453527693	16.505920118850298	0.00647304823674474
Immune	chr1	2879705	100287898	TTC34	-	90040	148298	0.5050092379964749	-0.18969146650392443	16.502913997259377	0.006481361332925191
Immune	chr7	5553039	60	ACTB	-	22330	3564	0.535907310244082	-0.8774294198963939	16.502713068321007	0.006481361332925191
Immune	chr1	7704905	23261	CAMTA1	+	-41	64843	-0.7456173858608808	-0.9581836442578805	16.500764159276542	0.0064861138719046725
Immune	chr14	104505466	400258	C14orf180	+	74218	10164	0.4966243688455374	-0.40427305101037153	16.500549611656375	0.0064861138719046725
Immune	chr8	143246403	286128	ZFP41	+	418	6771	-0.5101736277613603	-0.20910025282045996	16.500014367883438	0.0064861138719046725
Immune	chr16	86509875	2294	FOXF1	+	652	3938	-1.0374851881370055	-0.6960332823345601	16.499592917292965	0.0064861138719046725
Immune	chr11	133065966	4978	OPCML	-	122198	529104	0.5032201156476733	0.29267424162286027	16.49939072703889	0.0064861138719046725
Immune	chr22	22508572	140883	ZNF280B	-	-615	24762	-0.7273611692738412	-0.4529917668320217	16.498235717969365	0.006488744178308157
Immune	chr20	61698268	100128310	LOC100128310	-	-21480	2243	0.5191864675790681	0.1046204245256295	16.497235435083205	0.006490846119843439
Immune	chr3	195748097	200958	MUC20	+	-27215	12672	-0.8552619140913441	0.24226074845881485	16.496353702328193	0.0064925430549776725
Immune	chr19	58347438	503538	A1BG-AS1	+	4532	3214	-0.480043057862046	-0.005672284865794554	16.495698174638306	0.0064934659538211596
Immune	chr8	19313513	63898	SH2D4A	+	57	82649	0.5652236506070534	0.09711379906611388	16.494786112370456	0.006494304228149158
Immune	chr3	86990751	389136	VGLL3	-	-372	53155	-0.681675884741366	0.059452429495629906	16.494352120316663	0.006494304228149158
Immune	chr18	78430637	101927715	LINC01029	-	436910	22432	0.49994234461165815	0.30493223612616305	16.494295798310738	0.006494304228149158
Immune	chr4	180058508	728081	LINC00290	-	-1100641	95060	-0.7365546892142424	-0.017218478812902418	16.493384744269015	0.006495846280260129
Immune	chr7	3378939	221935	SDK1	+	-77491	967552	0.5460732460163438	-0.5074838133685005	16.49301674315828	0.006495846280260129
Immune	chr11	119603105	5818	NECTIN1	-	-125620	90628	0.47754641479538334	-0.4411783595875657	16.492688737828033	0.006495846280260129
Immune	chr15	93253586	56963	RGMA	-	164372	45809	0.4623134609310639	-0.16778546976918834	16.4915009305193	0.00649698816100288
Immune	chr7	74581350	2969	GTF2I	+	76315	103028	0.4944871285970843	-0.4484904981974406	16.49140872050242	0.00649698816100288
Immune	chr4	44726324	132789	GNPDA2	-	-310	24840	-0.5718888228853797	0.017112214233704376	16.49119927335393	0.00649698816100288
Immune	chr16	1012154	30812	SOX8	+	-30346	5172	0.5056785388987662	-0.9020925292280081	16.490225095817543	0.006498922114908142
Immune	chr11	30178530	2488	FSHB	+	52486	4262	0.5568526446008147	-0.428774222821759	16.489864574134906	0.006498922114908142
Immune	chr10	3068370	5214	PFKP	+	257	68179	-0.640104575476228	-0.13114198699414645	16.487834824137664	0.006502604831662944
Immune	chr10	99329402	26507	CNNM1	+	-303	65233	-0.5174947236209474	0.24878001179300688	16.487789551645072	0.006502604831662944
Immune	chr7	4824542	109623455	SNORD165	-	-12908	63	0.4929176907719773	-0.501769622418141	16.487635477700714	0.006502604831662944
Immune	chr18	57436471	9480	ONECUT2	+	-786	55614	0.5376719407444497	-0.1774740105478656	16.486227793184256	0.006505584408742247
Immune	chr5	77972824	101929154	LOC101929154	+	-14577	850	-0.6631647587388859	-0.19301215730023813	16.485648597301335	0.006505584408742247
Immune	chr19	55484954	57106	NAT14	+	236	2379	-0.6917900633562023	-0.5802028490770584	16.485118497136483	0.006505584408742247
Immune	chr5	154477952	9421	HAND1	-	-312	3293	-0.5222826233525373	0.09328700398954708	16.4849011858132	0.006505584408742247
Immune	chr5	127029983	115123	MARCH3	-	-825	163095	0.8373636496268199	0.38998135183994315	16.484514133197173	0.006505584408742247
Immune	chr1	155126252	1942	EFNA1	+	1621	7038	0.5914547222163866	-0.9843042424138582	16.48445901162262	0.006505584408742247
Immune	chr16	2036106	9351	SLC9A3R2	+	-2842	5763	0.5229413762091635	-0.05729795943883848	16.48081848182315	0.006516766965944442
Immune	chr12	103496151	105369945	LOC105369945	+	-111	1656	-0.5173057416856205	0.17357625873175864	16.478292879600048	0.006524131365008279
Immune	chr11	38279062	105376633	LOC105376633	+	-340461	16063	0.5403120739370881	-0.1143013453649754	16.47756059165848	0.0065253292522019
Immune	chr1	36306691	79729	SH3D21	+	-298	14955	-0.8103886200948988	-0.4669616006574794	16.475634802278435	0.0065297998494697725
Immune	chr3	43999516	406929	MIR138-1	+	114696	99	-0.6477309961483011	-0.02996153582185264	16.475493934990553	0.0065297998494697725
Immune	chr4	121951822	7222	TRPC3	-	68	72727	-0.7231556382223917	-0.03504001783062267	16.474789363140424	0.00653090412582032
Immune	chr16	29272242	440352	SNX29P2	+	30045	62773	0.5545084845799496	-0.934169128321535	16.474374031590976	0.006531012401713567
Immune	chr2	111119201	10018	BCL2L11	+	1713	25371	-0.46835551093912453	-0.07178090198597438	16.473728089430704	0.006531915425906173
Immune	chr7	1312237	340260	UNCX	+	-79855	4945	0.5510971780444395	-0.40497445839492197	16.472108883840697	0.006536173379257745
Immune	chr20	36773574	79980	DSN1	-	-177	21961	-0.49482914752771817	2.929325693661007e-4	16.470766588852513	0.006539479175661223
Immune	chr1	202811604	100506696	PCAT6	+	-658	968	-0.5132417810941533	-0.21805693095948392	16.467560324137324	0.006547543576993045
Immune	chr7	1160981	101927021	LOC101927021	+	-196	5174	0.5097114814402038	0.310763289562894	16.467269397138587	0.006547543576993045
Immune	chr3	157120762	339894	LINC00880	-	-2240	41336	0.5104308300506893	-0.5476418512314436	16.466750165457135	0.006547543576993045
Immune	chr7	193313	56975	FAM20C	+	-344	67806	0.8286286627932442	0.11185727995453831	16.466644051973976	0.006547543576993045
Immune	chr9	21560002	554202	MIR31HG	-	204	105531	-0.6754047955951519	-0.4718591863160172	16.466512945900448	0.006547543576993045
Immune	chr4	171813295	442117	GALNTL6	+	129	1226984	-0.5326405863735055	0.2813551279291942	16.46364478370385	0.006554809366665187
Immune	chr13	112027264	6656	SOX1	+	40335	4108	0.5123603765128578	-0.5915900889951757	16.46364400287815	0.006554809366665187
Immune	chr3	197554960	622	BDH1	-	-1027	46205	-0.4577877603765527	-0.15508161011627594	16.463217874149606	0.006554958367003295
Immune	chr10	124088209	51363	CHST15	-	-4215	72772	0.45966154045053464	-0.21940230919431739	16.462822332693243	0.006555001880700104
Immune	chr11	111379361	5450	POU2AF1	-	-71	27177	-0.5157660669859154	-0.12020897504285921	16.462328206683893	0.0065553865410861965
Immune	chr11	10306686	100130460	CAND1.11	+	1627	122361	-0.5557250103088612	-0.18242591002631733	16.461244012560385	0.006557812277365176
Immune	chr8	141525361	389690	MROH5	-	18131	73402	0.5016546903049197	-0.6625600125592809	16.460718783767568	0.00655830524016576
Immune	chr10	133276694	101	ADAM8	-	-209	14488	-0.629223215750322	-1.0737204224352717	16.460168014550597	0.006558886870995558
Immune	chr15	89665596	374654	KIF7	-	10145	27482	-0.516333168966128	-0.32443432060997757	16.459430120281034	0.006560116306027601
Immune	chr16	1011921	30812	SOX8	+	-30113	5172	0.5284791728237767	0.14931146123134922	16.458656183969744	0.006561470986328553
Immune	chr5	140634646	929	CD14	-	945	1974	0.5068606750508797	-0.8127793706594189	16.457884731929457	0.006561648060022762
Immune	chr7	151086993	116988	AGAP3	+	-571	37217	0.6786979701036081	-0.13550963761588902	16.45784027916664	0.006561648060022762
Immune	chr5	115544886	56929	FEM1C	-	-8	23984	-0.36061110104672867	-1.189798466301755	16.456870062200935	0.0065636834048783226
Immune	chr8	97277652	85453	TSPYL5	-	-296	4463	-0.4426384384516362	0.5351930545682148	16.456242003815866	0.006564534759692695
Immune	chr4	38665069	79667	KLF3-AS1	-	441	51928	0.8418680695767482	0.23473890671380607	16.454884321888933	0.0065679137795305355
Immune	chr17	75087906	9121	SLC16A5	+	35	18220	-0.56914246434556	-0.9995490887932389	16.453848361509884	0.006570179740228136
Immune	chr9	65545239	220869	CBWD5	+	130595	5996	0.5091065573371385	-0.6720777608332821	16.453223163334037	0.00657102284346936
Immune	chr7	1260668	340260	UNCX	+	-28286	4945	0.5467129689645136	-0.6672348140461046	16.452274131460214	0.006572479013012844
Immune	chr15	25863023	57194	ATP10A	-	-179	184490	-0.7630164876318234	-0.6023487825235513	16.45203944545328	0.006572479013012844
Immune	chr17	79943102	125058	TBC1D16	-	-7755	7005	-0.49581865577882944	-0.51760293793821055	16.451514457144917	0.006572975766422667
Immune	chr18	31101394	101927698	DSCAS	+	194	61202	0.6772691722289371	-0.29450935350439666	16.449046111660763	0.006579506971106604
Immune	chr11	65641133	6494	SIPA1	+	-1012	10800	-0.48685371143680634	-0.5969872295102355	16.448868497821813	0.006579506971106604
Immune	chr18	57436507	9480	ONECUT2	+	-822	55614	0.5704545293400861	-0.16043798921991084	16.447697382944543	0.006582248118675746
Immune	chr16	325239	8312	AXIN1	-	-27437	65237	-0.45790012415330084	-0.04235371360647765	16.4470869305852	0.0065830434713752654
Immune	chr16	11225792	8651	SOCS1	-	-30390	1766	-0.5496152385259608	-1.2343634989036092	16.445927922807392	0.0065857445864663635
Immune	chr5	95960324	101929710	LOC101929710	+	1677	669085	0.5776345288594192	-0.11291168359770021	16.44536359522396	0.00658638065104771
Immune	chr12	51820434	401720	FIGNL2	-	-11483	14026	-0.5886825124404846	0.14294195731855422	16.44363894878756	0.006591050009861076
Immune	chr7	155458731	2020	EN2	+	-602	6703	-0.6114385667161065	-0.5559503300738766	16.442265691210544	0.0065934999805009244
Immune	chr18	45938319	57724	EPG5	-	-29020	119731	-0.551712819087569	-0.5355283456563504	16.44217232342045	0.0065934999805009244
Immune	chr4	109559882	55013	MCUB	+	317	127518	-0.6907281326877405	-0.7561467773080334	16.44010778983062	0.006597773690273536
Immune	chr11	555415	692247	LOC692247	+	3847	845	-0.5812320306521408	-0.5624971692973251	16.439803833555146	0.006597773690273536
Immune	chr19	51601380	729975	LINC01530	-	7000	2598	-0.5421282833614413	-1.0154018498319504	16.43980141774938	0.006597773690273536
Immune	chr1	225677582	55740	ENAH	-	24439	166314	-0.499701200694398	-0.26596569225990946	16.438597363763606	0.006600474686651755
Immune	chr12	38151694	144245	ALG10B	+	165061	12972	0.5304090958062746	-0.5225330292964313	16.438264194456806	0.006600474686651755
Immune	chr22	41914340	440829	SHISA8	-	-755	5560	-0.47188224794189154	0.35138532836514375	16.436978514291766	0.00660362697321405
Immune	chr6	28281771	84547	PGBD1	+	-234	21013	-0.8484375762405759	-0.37369156095488004	16.436312604575242	0.00660462138830421
Immune	chr22	48531928	284933	LOC284933	-	-15459	8488	0.466078273692493	0.35931129949106944	16.435645171933324	0.006605621530403214
Immune	chr17	81438933	100422944	MIR3186	-	-12255	85	-0.4786761116269594	-0.7476655495939305	16.43318336182885	0.00661287867194906
Immune	chr2	17957738	3790	KCNS3	+	-79081	54302	0.5532353508962196	-1.112782179617217	16.43188599222481	0.006613916923801463
Immune	chr14	104396223	145195	C14orf144	+	-172639	52046	0.5394844860459	-0.25883205731565573	16.431800769014316	0.006613916923801463
Immune	chr8	144049231	102465509	MIR6846	-	-8149	60	-0.564449163300451	-0.6212399261950075	16.43161814835328	0.006613916923801463
Immune	chr1	2855257	100287898	TTC34	-	65592	148298	0.599442838904277	-0.3615385892802604	16.431365279695676	0.006613916923801463
Immune	chr13	113832568	650669	GAS6-AS1	+	-16958	27232	0.4745357784635743	-0.2042066446690039	16.42916251102947	0.00661986106761054
Immune	chr6	31681449	80741	LY6G5C	-	1076	3690	-0.665143938928544	-0.10714061275888875	16.42858428482147	0.00661986106761054
Immune	chr12	130454827	9271	PIWIL1	+	-116939	33493	0.5225988532476086	-0.7674381477962287	16.428522815864326	0.00661986106761054
Immune	chr1	218164918	51018	RRP15	+	120369	52697	-0.639629124309588	0.26072810529154317	16.428061754839064	0.006619915935588747
Immune	chr2	176115069	3236	HOXD10	+	1695	3179	-0.635839670757797	-0.2721319208268156	16.427630123006054	0.006619915935588747
Immune	chr16	1021755	30812	SOX8	+	-39947	5172	0.5326316956840929	-0.6754284384202529	16.42730065399538	0.006619915935588747
Immune	chr15	29569978	23359	FAM189A1	-	-745	450472	-0.5939535172863791	-0.3585131481561483	16.426988776568493	0.006619915935588747
Immune	chr22	50185090	80305	TRABD	+	822	13688	-0.5793134730336742	-0.9598626429188012	16.42428908028753	0.006628023909419087
Immune	chr15	41513927	4058	LTK	-	40	10246	-0.4824012148072752	-0.4810234073215068	16.423422253874286	0.00662972872933005
Immune	chr9	137070243	89958	SAPCD2	-	-333	8450	-0.6742839558516845	-0.8135203976657915	16.422538035704008	0.006631495103141248
Immune	chr2	176638077	102724224	LINC01117	+	-323	18205	0.7739787610916158	0.33068034036505384	16.421633790130876	0.0066333323031792174
Immune	chr5	176199464	643201	LOC643201	-	169	56211	-0.8705356327187098	0.1370541922020525	16.42034752944045	0.00663586912500654
Immune	chr7	28957529	9865	TRIL	-	-884	5056	-0.6376378553213952	-0.7938149163866575	16.41991556200304	0.00663586912500654
Immune	chr11	69356934	26579	MYEOV	+	-62796	3150	0.5295335956888546	-0.4760455886845629	16.41977197185998	0.00663586912500654
Immune	chr11	504465	6050	RNH1	-	-2356	12310	-0.5001691603871273	-0.6365428334374836	16.417979849775527	0.006640818407807771
Immune	chr16	3005231	101929613	LOC101929613	+	-6276	1859	0.5387593302659508	-1.2425801826464067	16.41724669019601	0.006642060050583446
Immune	chr22	39000233	100874530	APOBEC3B-AS1	-	2013	6662	0.54989093886039	-0.44843445093415146	16.415973887699522	0.0066451937244758705
Immune	chr17	50685070	91369	ANKRD40	-	-22839	14720	0.47842954508741203	-0.14432575934565253	16.413563786748853	0.00665231922806832
Immune	chr6	155129682	26230	TIAM2	+	-39393	167435	0.6145156416630655	-0.4242025469760083	16.411972268372317	0.006656577459837556
Immune	chr7	76393843	7784	ZP3	+	3681	44548	0.7313267161857149	-0.47078985365693526	16.411218799163485	0.006657894491768566
Immune	chr6	154995961	26230	TIAM2	+	94328	167435	-0.6860535120733074	-0.03675477389427216	16.410193233570126	0.006660168026674399
Immune	chr12	105084506	160428	ALDH1L2	-	-57	64780	-0.6108861763423605	-0.05323112870546298	16.406871026129565	0.006670297642256216
Immune	chr14	103523311	1152	CKB	-	452	3202	-0.6233370671810045	-0.27010200458155215	16.406555926886888	0.006670297642256216
Immune	chr18	75455570	284274	SMIM21	-	27867	11687	-0.608912582497821	0.0019138561209207203	16.406085976328832	0.006670620669691288
Immune	chr5	176133805	100507387	LOC100507387	+	-14256	5617	-0.7678914804975505	-1.108544913913787	16.405483544731318	0.006671410242741536
Immune	chr9	97038780	1515	CTSV	-	-530	9634	-0.5222417812822734	-0.6551654875614035	16.40453026500684	0.006672710751823959
Immune	chr13	36919763	4093	SMAD9	-	-509	75442	-1.0535590754591038	-0.05766551358234778	16.404358140683115	0.006672710751823959
Immune	chr17	77451478	10801	SEPT9	+	-234	49353	-1.0111236831590011	-0.8744466896928382	16.403732833084433	0.006673581919211126
Immune	chr17	8138305	102465532	MIR6883	-	-6766	78	-0.5315251401752227	-1.1197524851519156	16.401768965028843	0.006677274339291116
Immune	chr6	106512190	202	CRYBG1	+	-335	58595	0.4358004299797306	-0.25967930388109556	16.401748334630607	0.006677274339291116
Immune	chr1	24930347	864	RUNX3	-	68	30769	-0.5355993436196677	-0.2643217966337647	16.401551263778764	0.006677274339291116
Immune	chr8	141154081	22898	DENND3	+	-25469	67193	0.5199132140612845	-0.18510439164642664	16.400811623607844	0.006677990880189951
Immune	chr14	36580851	26257	NKX2-8	-	-1763	2604	-0.4743818979983926	-0.30095483237000525	16.400383312153863	0.006677990880189951
Immune	chr1	160400786	57216	VANGL2	+	-212	28105	-0.5385105408237684	-0.27203695540454487	16.400064273212344	0.006677990880189951
Immune	chr22	39457238	4248	MGAT3	+	82	34877	-0.6948245341768975	-0.7144931896750493	16.399671877910855	0.006677990880189951
Immune	chr11	79437605	26011	TENM4	-	-3046	787369	-0.6455021578009366	-0.8928949357885202	16.399460879610977	0.006677990880189951
Immune	chr10	57249942	100500834	MIR3924	-	-54617	81	0.47877407345226397	-0.36515049163408947	16.398276667044072	0.006680275835267901
Immune	chr1	6460580	8718	TNFRSF25	-	-5615	5042	-0.595886141073237	-0.8322222702682762	16.397575352078363	0.006680275835267901
Immune	chr13	30803097	100874158	LINC00398	+	109	7440	-0.6961329662124782	-0.1963316209796044	16.397323987136993	0.006680275835267901
Immune	chr2	74555345	1796	DOK1	+	-1185	3392	-0.6243675255577679	-0.3817516243360565	16.39730420125081	0.006680275835267901
Immune	chr9	34379959	84688	C9orf24	-	-1641	2581	-0.5062749594856492	-0.4691497862700217	16.396612235440486	0.006681386440302849
Immune	chr5	1162037	101928857	CTD-3080P12.3	-	-16568	5510	0.5219487152645562	-0.03521916074493334	16.395779586046125	0.006682388423945303
Immune	chr16	29862711	10423	CDIPT	-	-577	4933	-0.8773935315777819	-0.5927941257674613	16.395574490732375	0.006682388423945303
Immune	chr3	13073500	9922	IQSEC1	-	383	176075	-0.5344264701428861	0.18272280558534368	16.39482556455573	0.0066837010342349614
Immune	chr2	221571677	2043	EPHA4	-	-681	154332	-0.7709852461887904	-0.06261627092330223	16.393850349425378	0.006685812314368902
Immune	chr20	62577576	406923	MIR133A2	+	-12664	102	0.5073118462959495	0.11347878985866619	16.39263195170443	0.006686233309079338
Immune	chr2	231483961	4691	NCL	-	19467	9747	-0.5008498334113163	-0.4990305297811954	16.392619495273188	0.006686233309079338
Immune	chr16	74368308	283922	LOC283922	-	53	35850	-0.15364727718344157	0.09248456028891396	16.39260175319748	0.006686233309079338
Immune	chr11	2137902	3481	IGF2	-	614	8177	-0.49706751933523646	-0.4603472252910516	16.39066012779792	0.006690589179950383
Immune	chr7	44124090	5425	POLD2	-	520	8891	-0.6496022609688584	-0.11953788683291987	16.38997306510373	0.006690589179950383
Immune	chr2	96325525	150771	ITPRIPL1	+	-194	3023	-0.5707867234416668	0.14231425846281456	16.389376969112426	0.006690589179950383
Immune	chr11	61429536	79869	CPSF7	-	-375	27264	0.6370107548155759	-0.582280928438889	16.38880668341218	0.006690589179950383
Immune	chr7	24284445	4852	NPY	+	-257	7678	-0.46935898428794104	-0.1479014057588184	16.388731225272227	0.006690589179950383
Immune	chr2	111119385	10018	BCL2L11	+	1529	25371	-0.4880772030965236	0.21320937495933856	16.388528239216775	0.006690589179950383
Immune	chr20	61896715	100302168	MIR1257	-	-56947	117	0.4896984523357873	-0.10613702405633399	16.38819480630118	0.006690589179950383
Immune	chr1	247857387	25893	TRIM58	+	-188	22938	-0.5679645244765366	0.06344938079308772	16.388155611604596	0.006690589179950383
Immune	chr11	45664885	8534	CHST1	-	-771	17968	-0.6300743999175812	0.20680000210290275	16.387983663995286	0.006690589179950383
Immune	chr18	77900343	101927715	LINC01029	-	-93384	22432	-0.6013137398136477	-0.3505593673809707	16.387221044425395	0.0066919554945737755
Immune	chr9	134294117	105376310	LINC02247	-	-1280	1467	-0.49510540721780816	-0.06835756504254352	16.384396677527203	0.0067006070787274385
Immune	chr1	6465682	8718	TNFRSF25	-	-513	5042	-0.5501597444180206	-0.2954937214635034	16.38270428864533	0.0067033185237403425
Immune	chr2	38074614	1545	CYP1B1	-	-1567	8579	-0.5426335406424386	-0.16467180622176344	16.38248446171955	0.0067033185237403425
Immune	chr5	115602377	353376	TICAM2	-	-102	23984	-0.9803456390395979	-0.45440566257364967	16.38239165662776	0.0067033185237403425
Immune	chr12	131457063	338797	LINC02370	+	-109593	20086	0.5185855652305537	-0.23506400745855235	16.382128556120307	0.0067033185237403425
Immune	chr19	36797624	284408	ZNF790-AS1	+	-61	30549	-0.4926150953136739	0.022308454876418797	16.381470084561222	0.006704108465382339
Immune	chr12	121518874	84678	KDM2B	-	-61585	151364	0.48193570991462475	-0.326766042461764	16.381155012894645	0.006704108465382339
Immune	chr6	164086573	102724152	LOC102724152	-	415089	7119	0.5005727607488909	-1.027747235519982	16.380237996687452	0.006706025947692597
Immune	chr9	27572995	203228	C9orf72	-	-498	26948	-0.3935022511460753	-0.1450195636646952	16.379171314140233	0.006708473959596928
Immune	chr11	2139451	3481	IGF2	-	477	9863	-0.5396912736114914	-0.6031035199763946	16.37720568371092	0.006714106817885042
Immune	chr19	3293238	4782	NFIC	+	66325	109655	0.5149501402064389	0.08531630260072708	16.376541074987713	0.006714552692655394
Immune	chr12	120978746	6927	HNF1A	+	-178	23944	0.45725166280363566	-0.2629552467430074	16.376330373763263	0.006714552692655394
Immune	chr7	1431862	79778	MICALL2	-	-27611	25115	0.4620125660787248	0.1909318691628991	16.375479853406393	0.006716238885806981
Immune	chr1	3160931	100422968	MIR4251	+	-32956	61	-0.5760692233111886	-0.2880066992087392	16.374508610987633	0.006717666288569909
Immune	chr7	93922100	2791	GNG11	+	-396	4811	-0.57115904754645	-0.25995024787262544	16.374328081341325	0.006717666288569909
Immune	chr10	81875002	10718	NRG3	+	312	1111866	-0.6510394357158655	-0.4378476696914356	16.37309259827527	0.00672071898222056
Immune	chr19	54430708	57348	TTYH1	+	-15277	21289	0.8504171893731338	-0.2708535884804141	16.37243813531618	0.006721712454710622
Immune	chr22	48561881	25817	FAM19A5	+	14425	175630	0.5087629484995819	-0.6495056862808322	16.371806269569007	0.006722626188857161
Immune	chr9	122371279	5742	PTGS1	+	-274	24699	-0.6054434494582647	0.1985610562818713	16.369857689996344	0.006727721160497875
Immune	chr6	137497794	167826	OLIG3	-	3400	2196	-0.4854960245012672	0.3171292659176193	16.369385327135653	0.006727721160497875
Immune	chr5	115962939	206338	LVRN	+	-485	65149	-0.5867748862702478	0.6742152589870638	16.369248120820124	0.006727721160497875
Immune	chr11	79437449	26011	TENM4	-	-3202	787369	-0.5634930287482363	0.2745752896182082	16.367727002617062	0.006731794514710455
Immune	chr8	123161386	84985	FAM83A	+	17661	31033	-0.5904023036428669	0.010546238899852324	16.367130487373508	0.006731882066404849
Immune	chr11	79191762	100126333	MIR708	-	-210347	88	0.7152338722733101	-0.41974979181451366	16.36661254927707	0.006731882066404849
Immune	chr16	88505436	100128882	LOC100128882	-	-25617	18095	0.5487754039213656	-0.965765409507769	16.366580986263422	0.006731882066404849
Immune	chr8	22551702	10174	SORBS3	+	36	23758	-0.8052314859123383	-0.13224271734154225	16.36503094857885	0.006734053286751472
Immune	chr16	88204221	101928880	LINC02182	+	-9940	937	0.5201070872684612	-0.43392963883171715	16.365015577665744	0.006734053286751472
Immune	chr15	59995050	27023	FOXB1	+	9172	1722	-0.6022835445568533	-0.4707451297787211	16.364819965802567	0.006734053286751472
Immune	chr10	75408110	101929234	LOC101929234	+	1047	2168	-0.5780195931548674	-1.0200334505110853	16.364438246290497	0.006734053286751472
Immune	chr22	42074331	150368	PHETA2	+	-80	5188	-0.5967907985842587	-0.7714027565930537	16.36351422809011	0.006734053286751472
Immune	chr11	38279098	105376633	LOC105376633	+	-340497	16063	0.5391266201959809	-0.12207174909190968	16.36275781959157	0.006734053286751472
Immune	chr14	102929629	81693	AMN	+	-6973	8187	-0.4883651702261923	-0.46913344028048026	16.36266376488271	0.006734053286751472
Immune	chr11	124877144	64221	ROBO3	+	-11735	16066	-0.48572693277307843	-0.29957109501381707	16.3623971580469	0.006734053286751472
Immune	chr11	64060638	23769	FLRT1	+	43252	15284	-0.5325909033824664	-1.2418095472247943	16.36202380682731	0.006734053286751472
Immune	chr10	129552391	4255	MGMT	+	-85207	300437	-0.6427753783139535	-0.6832770339085524	16.36189568246874	0.006734053286751472
Immune	chr3	128489923	101927167	GATA2-AS1	+	-720	14005	-0.6705359307517905	-0.03484100692663054	16.361863827584827	0.006734053286751472
Immune	chr20	62353022	101928158	LAMA5-AS1	+	-12	3469	0.5447035985328411	-0.40553218625930243	16.361283626620583	0.006734790145900171
Immune	chr2	120396215	3625	INHBB	+	-50073	5667	0.49299058364824977	-0.16547047392396827	16.36052370552598	0.006736166083728293
Immune	chr17	28357288	147007	TMEM199	+	293	6103	0.4466655626225077	-0.37893541206710396	16.35990821905542	0.006737029130827483
Immune	chr2	94735666	90499	FAM95A	-	-25518	5859	-0.5240850998753689	0.0711286388066113	16.358720932752007	0.006739925690411195
Immune	chr7	140006065	64761	PARP12	-	-57656	39978	0.5214268020665777	-0.5943671907528242	16.35771555597325	0.006742176611176997
Immune	chr4	41867545	101927074	LINC00682	-	-15066	3091	-0.5576856531757726	-0.10369921911669029	16.357224882521848	0.0067425971729786266
Immune	chr3	128433199	285224	DNAJB8-AS1	+	30395	8724	-0.7409036299244977	-0.9768373139413059	16.355103406642215	0.006748822721367434
Immune	chr16	88940951	863	CBFA2T3	-	-249	66346	-0.7796673713321483	-0.13982508106150554	16.354253396846858	0.006749987826850953
Immune	chr8	144048731	102465509	MIR6846	-	-8649	60	-0.5275810395208104	-0.04733041445354169	16.35393162431179	0.006749987826850953
Immune	chr16	1991126	9143	SYNGR3	+	-1181	4331	-0.6023324733296226	-0.4553602117705865	16.35365954627339	0.006749987826850953
Immune	chr16	88638477	27189	IL17C	+	116	1882	-0.6522625340498529	-0.6183405737957551	16.352599147336086	0.006751794611983299
Immune	chr7	3949141	221935	SDK1	+	180544	139315	0.4892787806461228	0.5126736393980527	16.351880791265778	0.006751794611983299
Immune	chr8	22130932	55806	HR	-	-120	16634	-0.661458289766668	-0.470349324410287	16.35173254506023	0.006751794611983299
Immune	chr7	35254149	57057	TBX20	-	49	51671	-0.5344795302950552	0.4879803168265483	16.35166441412217	0.006751794611983299
Immune	chr14	104866210	283638	CEP170B	+	-897	31458	0.48696118558337775	-0.8222459013979226	16.351069703913303	0.006752588818362593
Immune	chr11	13009436	644943	RASSF10	+	-13	2684	-0.5561437394692295	-0.28274651431689296	16.350487535514183	0.00675333869028832
Immune	chr8	2001327	9920	KBTBD11	+	-27449	33066	-0.71933173084259	-0.05912602093242898	16.349466970796364	0.006755085462474035
Immune	chr10	17229406	100507347	VIM-AS1	-	-579	15747	-0.4713929543553503	-0.018943211671611743	16.34925418323979	0.006755085462474035
Immune	chr19	58347569	503538	A1BG-AS1	+	4401	3214	-0.5123172038193318	-0.8537515963092496	16.34863139984751	0.00675598118455423
Immune	chr10	133276863	101	ADAM8	-	-40	14488	-0.5708717817433738	-0.5373697138504328	16.347094251697968	0.00676013804271867
Immune	chr9	129483589	100506190	LINC00963	+	5071	25030	0.5615429457764475	0.14544234990858013	16.346568335913034	0.006760689403269685
Immune	chr11	76206310	7481	WNT11	-	-220	20205	-0.6019258560260384	-0.2876110798439232	16.346159853957687	0.006760822127443055
Immune	chr2	233388096	8527	DGKD	+	58	83944	0.5461483974726028	-0.4673546335470643	16.345588176739383	0.0067615373317629025
Immune	chr16	66935639	8824	CES2	+	-1168	10621	0.5211407257518965	-0.5724200120552245	16.34272376247981	0.006769805631757739
Immune	chr19	1131901	22904	SBNO2	-	-373	24641	-0.48352635174355196	-0.23022740841279618	16.341450604844788	0.006769805631757739
Immune	chr8	38382711	54904	NSD3	-	439	65856	-0.8658814125303398	-0.06633693430016319	16.341021858318044	0.006769805631757739
Immune	chr3	157120557	339894	LINC00880	-	-2445	41336	0.48682772478955566	0.1305065490037858	16.340494161249367	0.006769805631757739
Immune	chr8	144051294	102465509	MIR6846	-	-6086	60	-0.5121024209945436	-0.4435599493907403	16.340467488307638	0.006769805631757739
Immune	chr6	93419052	2045	EPHA7	-	-530	179562	-0.7298627601326755	-0.18078640832108328	16.340434306150897	0.006769805631757739
Immune	chr2	131105324	55041	PLEKHB2	+	-477	45006	-0.877068591601833	0.24598917536496623	16.340373328408507	0.006769805631757739
Immune	chr14	30874334	1690	COCH	+	201	16082	-0.7205406026622474	-0.18408611297661737	16.339829926332754	0.006769805631757739
Immune	chr16	88923865	100129697	LOC100129697	+	16172	11488	0.47659826002652406	-0.03811984391411235	16.339331539366018	0.006769805631757739
Immune	chr12	2610559	100874235	CACNA1C-AS2	-	-61661	3721	0.5296557144760414	-0.6984006580552943	16.33887308893535	0.006769805631757739
Immune	chr20	21303705	22803	XRN2	+	-207	86328	-0.31341304129215314	-0.3303049124284815	16.338669463253055	0.006769805631757739
Immune	chr15	34495043	100302160	MIR1233-1	-	-33328	82	-0.5660065213233889	-0.6792679492096493	16.338428673710887	0.006769805631757739
Immune	chr3	53495637	776	CACNA1D	+	-588	317417	-0.5527728544034844	-0.4098739949650233	16.338087557846123	0.006769805631757739
Immune	chr20	63981302	24148	PRPF6	+	-224	52023	-0.08275175247696816	-0.6889978721175308	16.338082948250086	0.006769805631757739
Immune	chr10	79242280	10105	PPIF	+	105184	7870	-0.4967576885116431	0.194399051776949	16.33758653018408	0.006770256855024591
Immune	chr5	3287773	102467074	LINC01377	+	-109938	3398	0.5547964711097212	-0.9901623059279916	16.336909819265422	0.0067713525301508525
Immune	chr9	122371060	5742	PTGS1	+	-55	24699	-0.807062155363711	-0.23375935920548574	16.335922951289653	0.006773557118923079
Immune	chr16	47144651	101927102	ITFG1-AS1	+	-583	18679	-0.6093572177464897	-1.0181329523542886	16.33494406839737	0.006775734144223427
Immune	chr3	197555053	622	BDH1	-	-934	46205	-0.49174992279866614	-0.28799544218474066	16.33349461942776	0.00677870119415755
Immune	chr22	20425663	91179	SCARF2	-	-12196	13276	-0.5457472840359965	-0.27307238189337646	16.33337483570112	0.00677870119415755
Immune	chr9	84669993	4915	NTRK2	+	-313	146029	-0.6670631109802626	-0.36324332003890636	16.33164513067036	0.006783567729507604
Immune	chr10	96044432	54619	CCNJ	+	-1030	17467	-0.48477585777439186	-0.03844588864344035	16.33026961517751	0.006787169418356638
Immune	chr2	171522871	79901	CYBRD1	+	-515	35778	-0.9118897585493431	0.09041830442202181	16.32947605218738	0.006787827193658485
Immune	chr1	14863241	23254	KAZN	+	60888	144027	0.46617341030845444	-0.15915915019698548	16.32792449382037	0.006787827193658485
Immune	chr6	30955466	102723346	HCG21	-	604	8884	-0.699360545192547	-0.8183541984293773	16.32773895224701	0.006787827193658485
Immune	chr11	69011231	101928200	MRGPRF-AS1	+	1123	6094	-0.643119710978268	-0.36230792590532046	16.327488160899698	0.006787827193658485
Immune	chr21	29002696	26046	LTN1	-	9737	64815	-0.22536302332342575	-0.1094849791878774	16.32737133506855	0.006787827193658485
Immune	chr7	149774467	168544	ZNF467	-	988	9298	0.525348334863289	-0.25824381160341475	16.327030863708437	0.006787827193658485
Immune	chr3	194397534	2814	GP5	-	-1732	4446	-0.4683489441215203	-0.5766558856259654	16.326662359521308	0.006787827193658485
Immune	chr15	60003990	27023	FOXB1	+	232	1722	-0.6806284981293872	0.12365490669814015	16.326577863828376	0.006787827193658485
Immune	chr1	220878726	3142	HLX	+	675	5658	-0.5177635753544573	0.21049232923624286	16.32591116807535	0.006787827193658485
Immune	chr8	100428851	100616451	MIR4471	+	-46088	83	-0.5655217373577898	-0.7323258476296217	16.32545935526199	0.006787827193658485
Immune	chr14	96592851	10914	PAPOLA	+	-89986	64252	-0.5975120707130064	-0.2073734038332781	16.325150780909112	0.006787827193658485
Immune	chr1	236686516	88	ACTN2	+	-62	78174	-0.6984865827355711	-0.44564211240825735	16.324637429042497	0.006787827193658485
Immune	chr16	1793883	3483	IGFALS	-	150	3321	0.5046287249306147	-0.38283810952561703	16.324584801078068	0.006787827193658485
Immune	chr6	166254033	101929297	LOC101929297	+	-17064	19976	-0.654828242343809	-0.07960362823585844	16.324290960810174	0.006787827193658485
Immune	chr22	48244699	100422916	MIR3201	+	29665	52	0.5050220414343282	-0.33137734780923217	16.324197605107848	0.006787827193658485
Immune	chr5	53480718	10468	FST	+	-284	6041	0.9932393401772609	-0.13599348211268406	16.324037387637773	0.006787827193658485
Immune	chr15	40069443	100131089	SRP14-AS1	+	-30132	17690	0.5676837092730022	-0.3372901004293689	16.323813933504038	0.006787827193658485
Immune	chr7	50664734	2887	GRB10	-	-40567	115239	-0.44388954575592543	0.6059232498937656	16.323290892524625	0.006788381500617462
Immune	chr4	186723741	2195	FAT1	-	-92	136051	0.7266191739377432	-0.06837526090303662	16.322109940611256	0.006791293461536251
Immune	chr17	21764734	100134444	KCNJ18	+	-72211	12090	0.4572916296722718	-0.06255480905248377	16.32048096988781	0.0067958133968557665
Immune	chr22	46379799	55687	TRMU	+	-44398	21940	0.5234163420876682	-0.6071019666252487	16.319397526170455	0.006798379276598181
Immune	chr7	2982460	84433	CARD11	-	-61485	137870	0.4882952463140843	-0.5063705794567945	16.318907043428403	0.006798818685394345
Immune	chr12	51821517	401720	FIGNL2	-	-10400	14026	-0.521728162002164	-0.12844523614118833	16.318395732816285	0.006799333111267981
Immune	chr12	51821486	401720	FIGNL2	-	-10431	14026	-0.511075997084044	-0.29988758220386863	16.316645581563442	0.006802411314575632
Immune	chr11	132445349	100874281	NTM-IT	+	-161047	4158	0.503131995230602	-0.7316348147345912	16.31615474785081	0.006802411314575632
Immune	chr9	129321140	414318	C9orf106	+	-124	1588	-0.8629252373973753	-0.5746255229209902	16.315980236618017	0.006802411314575632
Immune	chr20	62861149	10732	TCFL5	-	-614	10270	-0.8063357853530242	-0.002563716821667715	16.315729748672325	0.006802411314575632
Immune	chr9	113579151	5998	RGS3	+	1726	16867	-0.5077287756578304	-0.7326889226943676	16.31569943777579	0.006802411314575632
Immune	chr1	53501473	63948	DMRTB1	+	-42074	8089	0.5118537738479929	-0.557132242044013	16.31531632676338	0.006802467355749954
Immune	chr19	45935025	339345	NANOS2	-	20247	1564	0.6245461134828565	-0.3410384584520449	16.31249786056827	0.006808992646276588
Immune	chr14	94129607	83982	IFI27L2	-	-13	1840	-0.8125843488635872	-0.9244157041356778	16.31236083689474	0.006808992646276588
Immune	chr15	32717499	26585	GREM1	+	505	16666	-0.5875931580340665	-0.4211087735774603	16.31191583654318	0.006808992646276588
Immune	chr1	26319312	91544	UBXN11	-	1047	35984	-0.5978036817886486	-1.2459936240044305	16.31172901527802	0.006808992646276588
Immune	chr7	31052563	117	ADCYAP1R1	+	-102	59019	-0.5859377985216369	-0.06368496696403328	16.31069637125054	0.006808992646276588
Immune	chr11	45181027	56981	PRDM11	+	-33684	87782	-0.6270344076094775	-0.07127023833299811	16.310643215020797	0.006808992646276588
Immune	chr1	160400791	57216	VANGL2	+	-217	28105	-0.5483861375951056	-0.28145473245777103	16.310449639232864	0.006808992646276588
Immune	chr19	43580506	390940	PINLYP	+	38	1561	-0.526525425479872	-0.9060532788751041	16.310245415786596	0.006808992646276588
Immune	chr3	129027161	57501	KIAA1257	-	23231	94065	-0.6216445291057935	-0.05617692964951573	16.30955162755295	0.006808992646276588
Immune	chr10	49611739	1103	CHAT	+	1369	51997	-0.5608427829728253	-0.39701717173056134	16.309109203045793	0.006808992646276588
Immune	chr9	16878746	54796	BNC2	-	7958	461286	0.5541237523090897	-0.8819312052541979	16.309090124276615	0.006808992646276588
Immune	chr5	136132771	4090	SMAD5	+	74	49890	0.7272969383838558	0.15401134682290502	16.308895224218404	0.006808992646276588
Immune	chr19	18433179	51477	ISYNA1	-	-4130	2922	-0.477535082552989	0.16920056081811527	16.308206564338875	0.006808992646276588
Immune	chr7	107156663	26959	HBP1	+	12298	33569	0.6406479929139925	-1.0716108050468718	16.308036511844108	0.006808992646276588
Immune	chr11	805006	55367	PIDD1	-	-244	6072	-0.96548935976748	0.048638837246652356	16.307995534160693	0.006808992646276588
Immune	chr2	130372737	26469	PTPN18	+	-16730	19403	-0.5071778796429108	-0.023237359445749714	16.30711463017976	0.006809147425511612
Immune	chr20	48500924	284749	LINC00494	+	-141013	10728	0.5121322097750661	-0.08147799969070771	16.306890775686846	0.006809147425511612
Immune	chr8	46616991	389652	ASNSP1	-	-652	38429	0.46883116920113216	-0.031678159265359294	16.306680131155264	0.006809147425511612
Immune	chr7	584143	101926963	LOC101926963	+	18702	5658	-0.5033082224954769	-0.1402563069029294	16.306162728655053	0.006809147425511612
Immune	chr11	10456300	272	AMPD3	+	-366	51646	-0.7236402253722191	-0.45235334582725356	16.30612140059081	0.006809147425511612
Immune	chr22	49984007	102465493	MIR6821	+	-21141	74	-0.5297780020012834	-0.7724897099427498	16.305103412026924	0.006811086537643327
Immune	chr7	50400489	63979	FIGNL1	-	-49917	13087	0.513642189523079	-0.530659660440721	16.304849906761874	0.006811086537643327
Immune	chr3	151085880	116931	MED12L	+	918	349880	-0.6209260359374393	-0.8036997842855333	16.303937371282494	0.006813051775891006
Immune	chr22	37379294	100506271	LOC100506271	-	24455	2649	-0.5081078842572987	0.2619674933672262	16.30339324027232	0.0068136930327220985
Immune	chr12	47819268	51564	HDAC7	-	-712	37270	-0.6509825062492061	-0.5980444069892616	16.301854295310328	0.006817912972973693
Immune	chr19	58562783	100131691	MZF1-AS1	+	-3597	15612	-0.7714413618118225	-0.3314050846037855	16.30108356573288	0.006819370629278045
Immune	chr1	113758984	10745	PHTF1	-	-171	61954	0.7389919337801356	-0.5997576590760045	16.29931945427179	0.006823873355018146
Immune	chr10	13820813	55691	FRMD4A	-	113246	63862	0.5159915247631722	-0.10870779060328681	16.299101723615703	0.006823873355018146
Immune	chr2	111119568	10018	BCL2L11	+	1346	25371	-0.552491136539365	-0.7395184366477321	16.29864911439096	0.006824187321767054
Immune	chr15	73838992	161514	TBC1D21	+	34594	15629	0.5202068294178477	0.01743279492010218	16.297859158265574	0.006825691126943071
Immune	chr17	72116283	400618	SOX9-AS1	-	267	44975	-0.44534293809243386	0.04295787173422112	16.297500951003762	0.006825691126943071
Immune	chr4	24472760	10891	PPARGC1A	-	-69	680809	-0.8406162385553151	-0.5426998206954956	16.297095069694024	0.006825837620649999
Immune	chr13	87674630	26050	SLITRK5	+	-2015	7001	-0.5982944250067215	0.17631275637548524	16.296638376589605	0.0068261674137598165
Immune	chrX	39905703	100616251	MIR1587	+	-68142	53	0.5636917653904724	-1.1225026781416907	16.295592735230482	0.006827951181249526
Immune	chr12	113321035	80024	SLC8B1	-	-14133	36403	0.7958524727429147	-1.2015396894519164	16.295413207193107	0.006827951181249526
Immune	chr19	40811933	171523	CYP2T1P	-	833	2658	-0.5054569732835101	-0.3323668094741867	16.294994928614983	0.006828143418931281
Immune	chr5	132825781	134549	SHROOM1	-	-529	4170	-0.5763646693712993	-0.32742380242479574	16.291888196732188	0.006836822058158363
Immune	chr15	96361941	7026	NR2F2	+	-28601	6924	-0.5010974792860758	-0.5362050071346237	16.29185839414044	0.006836822058158363
Immune	chr7	553188	101927000	LOC101927000	+	8770	3664	0.4783545143921726	0.17529595761303016	16.29104236329441	0.006838450627638054
Immune	chr11	17770290	3746	KCNC1	+	-34342	41883	0.5186005636678324	-0.3706615457617209	16.289307329479115	0.006842393784241058
Immune	chr2	96528081	105373496	LOC105373496	-	-4225	4366	-0.5969581156926267	-0.6318289417163202	16.28922085207771	0.006842393784241058
Immune	chr14	88552052	11099	PTPN21	-	-2727	89002	0.5368008803530122	0.42329824197469645	16.28783562234924	0.006846080660031101
Immune	chr4	56049107	9662	CEP135	+	-100299	84556	-0.9549281318189412	-0.7054327339715418	16.285624242406392	0.006852756939375243
Immune	chr12	2500803	100874235	CACNA1C-AS2	-	-171417	3721	0.5732615160516399	-0.48729899221190587	16.284681001648963	0.006853864837117474
Immune	chr11	115660510	101928985	LOC101928985	-	-74252	2818	-0.5313468794219667	-0.1454356292729348	16.284450681477537	0.006853864837117474
Immune	chr15	98648369	3480	IGF1R	+	170	315992	-0.9198988380521913	-0.7982460770124007	16.284100056679897	0.006853864837117474
Immune	chr15	76347145	64843	ISL2	+	-10421	5752	-0.4945720246586957	-0.41434828273757984	16.2835396781675	0.006853864837117474
Immune	chr1	203629600	493	ATP2B4	+	-2813	117295	-0.5290153189484319	-0.1978522202568255	16.283496842611292	0.006853864837117474
Immune	chr7	151115246	116988	AGAP3	+	-568	8961	-0.5023213161641708	-0.4756094223323173	16.282323181587827	0.006855773044551131
Immune	chr1	2923725	140625	ACTRT2	+	97757	1422	0.49173739997035776	0.1416677291398046	16.281784651089488	0.006855773044551131
Immune	chr7	45610406	107	ADCY1	+	-35884	148594	0.46911016515415316	0.4742050725759137	16.281593012591056	0.006855773044551131
Immune	chr4	127623271	27152	INTU	+	9661	83848	-0.5898122733118001	-0.45052967411154127	16.28151377309326	0.006855773044551131
Immune	chr8	20425919	100874051	LZTS1-AS1	+	-150146	14686	0.5278979854986592	-0.3160129775137117	16.28064435878047	0.006856566101009805
Immune	chr3	36944799	9881	TRANK1	-	-258	118241	0.538458441030635	-0.3836550533917324	16.280567221782043	0.006856566101009805
Immune	chr4	171814772	441052	LOC441052	-	1165	1470	0.4843569455445415	-0.16391540144344027	16.27918920006024	0.006860237936342014
Immune	chr12	70609912	5787	PTPRB	-	-112	94154	-0.6106834200613869	-0.24463469845539645	16.278264903755442	0.006862268587759259
Immune	chr17	43400094	379	ARL4D	+	-1109	2152	0.5377700056318658	-0.4349574489770457	16.277698833529122	0.0068630024755577
Immune	chr19	39377769	54623	PAF1	-	-13426	5566	0.5054229552442333	-0.5795692315405263	16.276439080296484	0.006865545496714922
Immune	chr9	135780459	57582	KCNT1	+	-78274	90963	0.4972144114594689	-0.08696378029396767	16.27627019456073	0.006865545496714922
Immune	chr11	73308532	9828	ARHGEF17	+	86	60763	0.8817204384086144	-1.1868378648574487	16.275413090504557	0.006867335226864706
Immune	chr8	11347570	100129129	LOC100129129	-	54	1769	-0.6404647931383398	-0.5921303649801163	16.275000106267065	0.006867515811190014
Immune	chr19	3179876	8698	S1PR4	+	-1138	1595	-0.5000964621018921	-0.634649587870208	16.273712662576685	0.006870354800778343
Immune	chr7	73434004	8326	FZD9	+	-225	2342	-0.6654328519563862	-0.12194369783065141	16.27330426150761	0.006870354800778343
Immune	chr1	24319464	57822	GRHL3	+	102	35753	-0.5635903404252367	-0.26028135477166126	16.272615827667344	0.006870354800778343
Immune	chr7	27174588	3206	HOXA10	-	252	3746	-0.6298084306185772	-0.3116306883908931	16.272330465691894	0.006870354800778343
Immune	chr3	51391941	29890	RBM15B	+	-673	6638	-0.5745120980887529	0.903525204886585	16.27217042764329	0.006870354800778343
Immune	chrX	102746522	80823	BHLHB9	+	-543	6463	-0.6133841506571331	-0.8171218433641457	16.272039494588768	0.006870354800778343
Immune	chr19	2085161	126308	MOB3A	-	-11109	25235	-0.5516427921284632	-1.0156897174152355	16.27089351603825	0.006873195645612841
Immune	chr20	59939765	5509	PPP1R3D	-	-532	3466	-0.6107851101087637	-0.3833365908759454	16.269361502744367	0.006877438990025285
Immune	chr20	21395940	644524	NKX2-4	-	-1469	2043	-0.5656255476992934	0.21601078105584323	16.26829284714026	0.006880002528236641
Immune	chr11	27719175	627	BDNF	-	-572	64853	-0.7643023751474078	-0.8852407675172442	16.267424149488676	0.006880466847381826
Immune	chr19	3180038	8698	S1PR4	+	-1300	1595	-0.47491953764132083	-0.5520385724432203	16.266906730511224	0.006880466847381826
Immune	chr20	57390275	55544	RBM38	+	1123	17933	-0.47186197336153407	-0.6674990620731963	16.266731166082824	0.006880466847381826
Immune	chr9	128703297	29941	PKN3	+	-793	18417	-0.5612933097166483	0.02198051161529989	16.266715568836723	0.006880466847381826
Immune	chr15	100919895	101927751	LOC101927751	-	612	26941	-0.5742577513353031	0.022473004580386695	16.266218449748962	0.006880956883893296
Immune	chr11	67409383	374403	TBC1D10C	+	-5407	6115	-0.5948336963958046	-0.7963542558072727	16.26579336667141	0.006881185587769047
Immune	chr12	4910353	3736	KCNA1	+	-446	8350	-0.5703078240200586	0.06084082360164152	16.264979160660644	0.006881552276890847
Immune	chr20	61881454	100302168	MIR1257	-	-72208	117	0.4774823290557189	-0.3717503458956173	16.264921654047676	0.006881552276890847
Immune	chr9	97848741	101928337	PTCSC2	-	-4339	153456	-0.6118604746553316	0.32504316504005093	16.264606494039	0.006881552276890847
Immune	chr5	81750720	23635	SSBP2	-	-533	338447	-0.5604122502728408	-0.016691062414404923	16.263866291692636	0.006881754290824117
Immune	chr5	127396740	84466	MEGF10	+	-105976	134018	0.5643951408880439	-0.2517838529120525	16.263827282795482	0.006881754290824117
Immune	chr1	51990372	5865	RAB3B	-	-392	82809	0.7225578113700811	-1.0090873263372946	16.26268047734568	0.006884606476804721
Immune	chr2	131801912	408029	C2orf27B	-	251	6701	-0.5551512695728288	0.18296088762955445	16.26189678732738	0.006886114134069132
Immune	chr12	56316146	10330	CNPY2	-	-202	1875	0.6893930283103651	-0.11243123759199329	16.261526994918448	0.006886114134069132
Immune	chr3	13263976	23225	NUP210	-	-156343	104090	0.5346195284533456	-0.963662705863789	16.260855643098914	0.006886114134069132
Immune	chr12	47808632	51564	HDAC7	-	-11348	37270	-0.4959266033554896	-0.11643894850677337	16.260819534595367	0.006886114134069132
Immune	chr19	16888978	9002	F2RL3	+	-118	3741	-0.545309166776024	-0.8941932580987372	16.25934197829524	0.006890172107760117
Immune	chr1	168136163	23432	GPR161	-	-273	56895	-0.5995621972904894	-0.13365376754204283	16.258179446259305	0.006893086558190593
Immune	chr19	2302476	645191	LINGO3	-	-5681	18383	-0.7056811943342128	-0.839185881614342	16.25756809034398	0.0068939967053230754
Immune	chr2	239380854	9759	HDAC4	-	-20095	352782	-0.4913683207254853	-0.4723487743961342	16.25715334166299	0.00689419179419437
Immune	chr17	81409928	100616294	MIR4740	-	9150	63	-0.5835873787724244	-0.18233461061453266	16.25526005717986	0.0068997693666973964
Immune	chr22	49191405	100128946	LINC01310	+	-324635	31617	0.503375525496442	-0.27001852736231574	16.254769845406656	0.006900090163895654
Immune	chr6	72486265	22999	RIMS1	+	-119535	36414	0.49145938941658246	-0.45986457551675847	16.254265639810136	0.006900090163895654
Immune	chr17	79558470	146713	RBFOX3	-	42322	426804	0.5122639998218625	-0.15462655163631997	16.25408919750695	0.006900090163895654
Immune	chr15	89379007	254559	MIR9-3HG	+	-965	20446	-0.5585300164994569	0.21038737363196464	16.253398476783524	0.006901291845515503
Immune	chr9	111631812	552891	DNAJC25-GNG10	+	-460	38895	-0.7780349531162771	-0.42049770360991334	16.252354399211292	0.006903781439084052
Immune	chr7	143345738	9715	FAM131B	-	-16342	8681	-0.639440072585288	-0.7345857211879806	16.250683475355316	0.0069072728326791556
Immune	chr7	73624328	51085	MLXIPL	-	-212	31347	0.8423180266821805	-0.3932400681517377	16.250675252310224	0.0069072728326791556
Immune	chr9	135590576	100130954	LINC01502	+	-15651	12188	0.48078765775175947	-0.4838813716519663	16.2493654184883	0.006910734648437535
Immune	chr18	78123241	101927715	LINC01029	-	129514	22432	0.5394497641702134	-0.7844997740107619	16.243838632242188	0.006929604891553299
Immune	chr10	79073844	57178	ZMIZ1	+	-4809	247494	0.4995067831767277	-0.12701877905390085	16.243457848777382	0.006929679581632437
Immune	chr7	342086	442497	LOC442497	+	37339	3455	0.5190897894670687	-0.6445228334741117	16.242070282895433	0.006932027613410706
Immune	chr2	239275181	100423043	MIR4269	+	30281	84	-0.4470217396476021	-0.13140330183128632	16.24193081062426	0.006932027613410706
Immune	chr2	871434	339822	LINC01115	-	3008	88587	0.45917554210888895	0.05630398910738143	16.241735322797467	0.006932027613410706
Immune	chr11	65793302	101927828	OVOL1-AS1	-	2434	1868	0.5084307343018113	-0.021579456749932627	16.24072442983485	0.006934409224836599
Immune	chr7	91265037	8321	FZD1	+	-569	4350	0.76818401504175	0.27557933364676745	16.240193538281574	0.006935034673334197
Immune	chr2	239746639	150935	LOC150935	+	16221	37803	0.5228075116421419	-0.6665103185178907	16.23967874084733	0.006935601514898086
Immune	chr5	176542659	54825	CDHR2	+	-148	53258	-0.6192318359157213	-0.14677761354927493	16.23909032569432	0.006936438179783152
Immune	chr1	150150784	51177	PLEKHO1	+	-198	9480	-0.603257781251371	-0.5385145363037842	16.238531440049215	0.006937167073853244
Immune	chr19	40613984	8425	LTBP4	+	-12613	28450	-0.48169431451512496	0.24764668797220082	16.238016953661777	0.006937733710823633
Immune	chr20	48563446	284749	LINC00494	+	-203535	10728	0.5661380809417416	-0.16507031375357625	16.236746904905743	0.006940244794429713
Immune	chr1	1125112	54991	C1orf159	-	8756	34539	0.5040205202991929	-0.21045888381967526	16.23661207011542	0.006940244794429713
Immune	chr19	1967242	255193	CSNK1G2-AS1	-	12693	2023	-0.5549854616588119	-0.8085973195542979	16.23467918456671	0.006946010761939304
Immune	chr19	47275406	255783	INAFM1	+	-521	839	-0.5088839633505572	-0.19933984440405159	16.233877440758697	0.0069464916747265975
Immune	chr12	105084408	160428	ALDH1L2	-	-155	64780	-0.5747073080229689	0.3198524481251818	16.23382915856481	0.0069464916747265975
Immune	chr1	39954964	84879	MFSD2A	+	148	14857	-0.9692615178735191	0.033360048254654266	16.231311523190705	0.006954409789813827
Immune	chr19	39248983	101180976	IFNL4	-	127	2543	0.5125530185720286	-0.4335334374015171	16.230241909936495	0.006956440987674863
Immune	chr2	171893977	8604	SLC25A12	-	-329	110902	-0.7489591882326073	-0.5893561866080663	16.228951388980477	0.006956440987674863
Immune	chr8	133978845	101927822	LOC101927822	+	-92349	15912	0.5393171172954813	0.1047790188434494	16.228725193636542	0.006956440987674863
Immune	chr9	134782364	100616333	MIR3689C	-	-67005	72	0.5090712148629992	-0.021695659436877592	16.228623310501753	0.006956440987674863
Immune	chr22	49491866	100500882	MIR3667	-	-51600	74	0.6173759889882144	-0.8000860397024228	16.22833884606598	0.006956440987674863
Immune	chr8	143203696	338328	GPIHBP1	+	9497	3978	0.46757186852564225	0.2374636533061037	16.228199574267986	0.006956440987674863
Immune	chr3	120285421	165829	GPR156	-	41126	78815	-0.4873618083530467	0.15515725966932817	16.228042956259557	0.006956440987674863
