## Supplementary material for "Intra-tumoral epigenetic heterogeneity and aberrant molecular clocks in hepatocellular carcinoma": Supp Table 2 (part 25 of 28)

contrast	Chr	Locus	EntrezID	Symbol	Strand	Distance	Width	logFC	logCPM	LR	FDR
Immune	chr8	53880803	8601	RGS20	+	69	78433	-0.6073810103128648	-0.5063227990486074	16.227886133355128	0.006956440987674863
Immune	chr10	103584571	102724341	NEURL1-AS1	-	67129	5663	-0.5411648181593155	0.24634076110301048	16.226851513340705	0.0069589233015243035
Immune	chr2	231484004	4691	NCL	-	19510	9747	-0.46122352153966645	-0.5274921665506606	16.225642683773856	0.006962046928806047
Immune	chr5	177403181	345456	PFN3	-	2545	530	-0.47450676226552446	-0.33218225482431335	16.22485146806591	0.006963283642040576
Immune	chr19	23914951	730087	ZNF726	+	-69	29832	-0.6353194529860398	0.07749903558437161	16.224510240400434	0.006963283642040576
Immune	chr11	71253048	22941	SHANK2	-	28252	756941	0.7637481378352301	-0.6173892336879782	16.224230676242755	0.006963283642040576
Immune	chr2	66446493	100873998	MEIS1-AS2	-	6163	1236	-0.5101549139415709	-0.47939927022457746	16.2230622914443	0.0069647456674588985
Immune	chr2	38875925	90957	DHX57	-	-9	78204	-0.8328780283703525	0.23419671170137765	16.222912146320432	0.0069647456674588985
Immune	chr12	51820905	401720	FIGNL2	-	-11012	14026	-0.6778238554197633	-0.09480325572793152	16.222501114314944	0.0069647456674588985
Immune	chr10	125161985	1488	CTBP2	-	924	173213	-0.6960860712455711	0.052759765312657976	16.222399895933002	0.0069647456674588985
Immune	chr20	58017823	105376992	LINC01742	+	-13919	745	0.48221137844472606	0.23386596367924278	16.221159737279965	0.006967442190612633
Immune	chr11	57476598	349667	RTN4RL2	+	-16061	17003	-0.8330827860138255	-0.370482942149872	16.22095044004244	0.006967442190612633
Immune	chr20	61124203	100506470	LINC01718	+	-45139	1116	0.5099874948661589	-0.28662717366346757	16.220257889436212	0.006968672862871305
Immune	chr8	22551126	10174	SORBS3	+	612	23758	-1.0985084261422118	-1.063647153214934	16.217554510734107	0.006976289727929274
Immune	chr4	126490219	100302267	MIR2054	+	-982960	49	0.581733743757292	-0.8272423361246809	16.217044233961026	0.006976289727929274
Immune	chr20	43507638	26013	L3MBTL1	+	42	34216	-0.6899223981599338	-0.5249008722897367	16.216766365976873	0.006976289727929274
Immune	chr19	55484964	57106	NAT14	+	226	2379	-0.7215068881513634	-0.5802562877364945	16.21675720519398	0.006976289727929274
Immune	chr22	22508589	140883	ZNF280B	-	-598	24762	-0.6440331482542357	-0.44607984571468345	16.216323267590496	0.006976570797666647
Immune	chr18	34494461	1837	DTNA	+	-1171	375523	0.6884873579487876	-0.04434997810967623	16.21513557319932	0.006979628607861911
Immune	chr5	150615586	11346	SYNPO	+	2058	34698	0.5140241384838399	-0.09133678021541916	16.213682713925266	0.006983665458587083
Immune	chr21	41714147	150135	LINC00479	-	-1628	4256	0.5229612974522078	-0.6363553555007798	16.212346609316207	0.006987274273712776
Immune	chr19	40223479	79935	CNTD2	-	-3211	4483	-0.48735642861611905	-0.05896906675248268	16.21170231774252	0.006988332731494695
Immune	chr6	33765999	117283	IP6K3	-	19014	25320	-0.8491576340239806	-0.957952357078463	16.21124987707052	0.0069886838134586285
Immune	chr9	130957173	84929	FIBCD1	-	18105	36631	0.5427428625538401	-0.8957464219279524	16.210049528586474	0.006991313038060257
Immune	chr16	86752852	102724344	LINC02188	+	-30761	15736	0.4895504015761406	-0.04157850233840855	16.209822971335186	0.006991313038060257
Immune	chr1	21590808	5909	RAP1GAP	-	-61047	55635	-0.7468565467735256	-0.3115352279258083	16.20914342088703	0.00699159072244558
Immune	chr8	143938934	5339	PLEC	-	-656	24444	-0.5393735169677044	-0.2850751386469817	16.208957001254667	0.00699159072244558
Immune	chr3	127000427	5361	PLXNA1	+	-11833	48799	-0.5379644015180046	-0.5438563932831119	16.20867673362166	0.00699159072244558
Immune	chr2	231483974	4691	NCL	-	19480	9747	-0.4916621860713337	-0.5050287022939006	16.207508171371778	0.006993750630973528
Immune	chr3	185983764	344887	NMRAL2P	+	-23821	20934	-0.16372610657738834	-0.69326023241734	16.205845391385463	0.006993750630973528
Immune	chr3	71754357	317649	EIF4E3	-	-26	75095	-0.6319659486276586	-0.8767721276730723	16.205779364743343	0.006993750630973528
Immune	chr21	31559362	150051	LOC150051	+	-117	1243	-0.5227722944040223	-0.3948016340768337	16.20568150774647	0.006993750630973528
Immune	chr19	42766934	440533	PSG8	-	1255	12993	0.4865571101980197	0.3202063562473996	16.205574862980132	0.006993750630973528
Immune	chr12	65121663	11197	WIF1	-	97	70943	-0.5810342708393799	-0.1495993475538798	16.205491490376296	0.006993750630973528
Immune	chr3	195748138	200958	MUC20	+	-27256	12672	-0.8487004199932728	0.24050107738148738	16.205454284821982	0.006993750630973528
Immune	chr7	29990111	9805	SCRN1	-	-7	70016	-0.5635081771690839	-0.22330645141056937	16.205238574684365	0.006993750630973528
Immune	chr7	28958482	9865	TRIL	-	69	5056	-0.527910358420977	0.7101900605482059	16.204327710192587	0.006995019875778885
Immune	chr19	15232207	79852	EPHX3	-	-213	5502	-0.5501839407715018	-0.34011772021933306	16.203083298905682	0.006995019875778885
Immune	chr8	103501395	105375690	LOC105375690	-	-293	20409	-0.5066368543845245	0.32837874465047884	16.20289702350711	0.006995019875778885
Immune	chr6	158819350	7430	EZR	-	-74	53684	0.7901261965556253	-0.14218991720881685	16.20282627737748	0.006995019875778885
Immune	chr15	80780835	57214	CEMIP	+	-1492	172320	-0.5907909181167972	-0.24512986910138526	16.20280406920954	0.006995019875778885
Immune	chr7	34488945	387129	NPSR1	+	169294	220094	0.56459519015007	-0.30408890401487126	16.202757883137537	0.006995019875778885
Immune	chr7	100177320	221914	GPC2	-	-106	7821	-0.7486913177264105	0.6086765226097429	16.20208732327867	0.006995029372826401
Immune	chr12	130509734	23504	RIMBP2	-	-118722	232321	0.5680252709201419	-0.8578641928975356	16.201336630130555	0.006995029372826401
Immune	chr12	27710111	60488	MRPS35	+	662	45532	0.514666837314363	-0.6086727592214032	16.201220700148905	0.006995029372826401
Immune	chr7	57220432	105375297	LOC105375297	-	-1742	1006	0.5550146688333881	-0.939134208773574	16.201180759568572	0.006995029372826401
Immune	chr1	44407522	55182	RNF220	+	-2362	246565	-0.4830547555454119	0.38521372988431674	16.20097639128504	0.006995029372826401
Immune	chr10	131217971	256536	TCERG1L	-	-93750	219330	0.526502486591594	-0.5713907775719841	16.19978681050798	0.006995971421801981
Immune	chr11	2097861	619552	MIR483	-	-36348	76	0.5311437545052795	-0.561478743822047	16.1994942962099	0.006995971421801981
Immune	chr17	79832195	8535	CBX4	-	-7219	6259	0.5548783569689788	-0.0832522388859894	16.199288063691206	0.006995971421801981
Immune	chr18	12038440	342850	ANKRD62	+	55409	35901	-0.4683995745805437	-0.08247911736401008	16.199140849370114	0.006995971421801981
Immune	chr19	1131856	22904	SBNO2	-	-418	24641	-0.48365763900464076	-0.21085559277871815	16.19894404635061	0.006995971421801981
Immune	chr7	73719382	6804	STX1A	-	-305	20483	-0.3523944370769383	0.22060922941477043	16.197279657548133	0.0070008078498195675
Immune	chr4	991893	10861	SLC26A1	-	-1547	5784	0.5387426789425791	-0.33260866851782733	16.196072391473407	0.007002932077145533
Immune	chr9	36036935	8434	RECK	+	-22	49371	-0.7519022442522427	-0.43864558357568845	16.195994662517677	0.007002932077145533
Immune	chr2	10331392	3241	HPCAL1	+	-1229	97455	-0.4748828070031161	-0.3693804816321905	16.194579497262907	0.00700685220771486
Immune	chr11	7674205	51700	CYB5R2	-	-38	9149	-0.49437670369608605	-0.6066465726510603	16.19344169608749	0.007009723604826906
Immune	chr9	132973237	8328	GFI1B	+	5474	12987	0.4685729135844203	-0.21424256265647842	16.193073598187308	0.007009723604826906
Immune	chr21	9752222	441058	LINC01667	-	-68839	39213	0.4623844161876239	0.5470106186508101	16.19273863855569	0.007009723604826906
Immune	chr13	63396829	104355293	LINC00376	-	68735	144994	0.5117449562751911	-0.5780580679489529	16.191668246490508	0.007010569238429075
Immune	chr3	181725756	6657	SOX2	+	-13832	2512	-0.6160367961632609	-0.3122749392332023	16.191571245611485	0.007010569238429075
Immune	chrX	131678320	347468	OR13H1	+	-134246	927	0.5468024451465877	-0.6585541054324618	16.191446004163424	0.007010569238429075
Immune	chr16	28063002	146395	GSG1L	-	-507	275981	-0.88718119248799	-0.061197523870957976	16.190087394215688	0.007014286020128493
Immune	chr20	58017863	105376992	LINC01742	+	-13959	745	0.4690555514573315	0.24899303383100974	16.18902165135812	0.007015979775539328
Immune	chr19	54609481	10859	LILRB1	+	7449	20601	0.5010231641975774	-0.6470944737948201	16.18892108283545	0.007015979775539328
Immune	chr11	117584326	57453	DSCAML1	-	-212935	369490	0.5179130453146291	-1.0365542596738817	16.187989512688393	0.007017530263111908
Immune	chr8	56121371	4342	MOS	-	7389	1041	0.496315854738958	-0.11208302983451723	16.187793824054904	0.007017530263111908
Immune	chr21	31559298	150051	LOC150051	+	-53	1243	-0.5470837357796257	-0.37576204851869427	16.187140094593715	0.007018323660494212
Immune	chr17	40541831	1236	CCR7	-	-18563	6625	-0.45501820288354794	-0.004438408506537447	16.186389018596483	0.007018323660494212
Immune	chr11	12674845	7003	TEAD1	+	-423	270316	0.78371838145605	-0.3842953868634812	16.18636008848504	0.007018323660494212
Immune	chr1	118987990	6913	TBX15	-	137	104811	-0.5765280541101789	-0.24034358180806958	16.18616311469009	0.007018323660494212
Immune	chr16	47143360	81831	NETO2	-	-665	62506	-0.6682885801352114	-0.29641560356332447	16.184789763233333	0.007022101490001346
Immune	chr12	6928878	1822	ATN1	+	-561	14005	0.6053247785117811	0.11452830322030333	16.18403461366995	0.007023589070260912
Immune	chr9	134809498	100616333	MIR3689C	-	-39871	72	0.5022821096967218	-0.21249953117234938	16.182357814673196	0.007026953210023453
Immune	chr2	85765637	84913	ATOH8	+	-11851	37598	-0.5065398769116739	-0.5600842079393158	16.182343342352333	0.007026953210023453
Immune	chr14	104477053	400258	C14orf180	+	102631	10164	0.4520038974803065	-0.4036275004180959	16.18206620864821	0.007026953210023453
Immune	chr17	48023640	406943	MIR152	-	-13607	87	-0.6339335325819531	-0.36628193773939544	16.1810604660662	0.007027296862680989
Immune	chr11	2270407	430	ASCL2	-	-545	2455	-0.590550571484399	-0.04925037754397201	16.180500902743226	0.007027296862680989
Immune	chr13	110308011	1284	COL4A2	+	-744	205943	-0.660428292740385	0.05365729261638523	16.180268708367578	0.007027296862680989
Immune	chr1	154501782	126669	SHE	-	-268	22568	0.7916460503715318	-0.4794806355249538	16.180209005220576	0.007027296862680989
Immune	chr7	48088494	7378	UPP1	+	109	20131	0.6529635802272754	0.08218215908021417	16.18020604935993	0.007027296862680989
Immune	chr19	43753713	56006	SMG9	-	-1323	27040	-0.5234971240934198	-0.19159043004672527	16.179178846454235	0.00702979734067722
Immune	chr10	57015846	100500834	MIR3924	-	-288713	81	0.5211975944272245	-0.24931570589089694	16.177941895364988	0.007033077691775299
Immune	chr3	170419626	5010	CLDN11	+	-761	15827	-0.491049489581841	-0.19810913985487794	16.175997793497487	0.007038987131372065
Immune	chr20	63084809	768096	HAR1A	+	16483	3095	0.4818283550722763	0.2719660640743558	16.17405295014259	0.007041405379567108
Immune	chr11	111299024	120376	COLCA2	+	-184	9896	-0.5563219914414135	-0.13612670939320776	16.173985249378703	0.007041405379567108
Immune	chr8	143186179	4062	LY6H	-	25543	2723	0.5390110578368539	-0.628773946735212	16.1739418825858	0.007041405379567108
Immune	chr20	61235239	1002	CDH4	+	17187	688192	0.4687803604801941	-0.08357298190258865	16.17393512891921	0.007041405379567108
Immune	chr2	167293298	129446	XIRP2	+	-106015	72469	-0.6428785888151122	-0.009369098996309765	16.17354819824815	0.007041532113043563
Immune	chr2	20012373	4148	MATN3	-	-321	20643	-0.5849368069475525	0.07114812573698302	16.173109888030574	0.007041850099080648
Immune	chr17	58487824	124535	HSF5	-	-577	68235	-0.5420009112397152	-1.110350144599455	16.172405888136815	0.007042532829718278
Immune	chr19	34256091	9710	KIAA0355	+	-1540	101016	0.6273718143276538	-1.0387076099188033	16.172197241990183	0.007042532829718278
Immune	chr13	44142093	101929212	SMIM2-AS1	+	235	11748	-0.8369412626041719	-0.2636224950242457	16.17178575609621	0.007042532829718278
Immune	chr11	128867405	3758	KCNJ1	-	32	29360	0.4701293267751104	-0.2029915104975123	16.17116300025014	0.007042532829718278
Immune	chr18	79069041	374868	ATP9B	+	234	309008	-0.8629804233090539	0.5278657412089233	16.170937079703243	0.007042532829718278
Immune	chr15	67836025	101929076	LOC101929076	-	-2854	4572	-0.554067628702156	-0.6661814556642686	16.1708110018661	0.007042532829718278
Immune	chr12	15348713	5800	PTPRO	+	-26456	276075	0.5785350865414675	-0.5815127706401033	16.17027779348814	0.007043205434327395
Immune	chr10	124631903	101927944	FAM53B-AS1	+	72125	10733	-0.47043521857497705	-0.22649521665079997	16.16925642815312	0.007044927025610767
Immune	chr1	226965159	56997	COQ8A	+	-24922	47309	0.5400382995352936	0.08702023147641279	16.168609743873702	0.007044927025610767
Immune	chr1	2432826	5192	PEX10	-	20255	7770	0.5126417186134917	-0.27509123902294574	16.168605120010078	0.007044927025610767
Immune	chr2	38074626	1545	CYP1B1	-	-1555	8579	-0.5285432862904494	-0.17237054308525887	16.168406268407338	0.007044927025610767
Immune	chr1	87132518	339524	LINC01140	+	-592	4746	-0.5480933318517132	-0.8443462395732017	16.16660718981172	0.007050311211984576
Immune	chr3	75608593	100302212	MIR1324	+	22170	96	0.5660397373896522	-0.3214641919893556	16.166197268520982	0.007050527128988508
Immune	chr17	42289088	6776	STAT5A	+	-1032	23887	-0.4603642861542561	-0.19313449473273	16.161761642940064	0.007064307899765852
Immune	chr16	10829357	780776	TVP23A	-	10563	52119	0.582040564073771	-0.15290908477206977	16.161492486097373	0.007064307899765852
Immune	chr2	172735772	11069	RAPGEF4	+	25	317096	0.9240651384862223	-0.6400470308785589	16.16144327660062	0.007064307899765852
Immune	chr22	39662006	8911	CACNA1I	+	-91253	118984	-0.5822633700925258	-0.12311449282660834	16.160643486348	0.007065979478045774
Immune	chr1	3071041	63976	PRDM16	+	-1863	369444	-0.5152386643315814	-0.5822500426743423	16.159935320849478	0.007067309828024545
Immune	chr19	32971416	84902	CEP89	-	-613	93032	0.572368600241835	-0.9201358288489342	16.15864445360276	0.007070815578904909
Immune	chr1	27012430	115572	FAM46B	-	-412	7823	-0.4669573847299371	-0.4021598552855657	16.156739201280793	0.007076618364331293
Immune	chr6	4907490	9425	CDYL	+	-17498	65553	-0.6174111030368449	-0.05252467318534701	16.15594817246531	0.007078261131365936
Immune	chr8	141516481	389690	MROH5	-	9251	73402	0.4782443659174705	0.33514443547075007	16.15521369482682	0.007079593861624966
Immune	chr19	58562578	100131691	MZF1-AS1	+	-3392	15612	-0.7955672954345812	-0.24332301255275815	16.1548890112441	0.007079593861624966
Immune	chr3	61561248	5793	PTPRG	+	321	733330	-0.8752119381953097	0.4610994661493872	16.154460279218643	0.007079883723261353
Immune	chr10	133276677	101	ADAM8	-	-226	14488	-0.5403881724156123	-1.0770903040002762	16.153159033424174	0.00708343606574075
Immune	chr3	197555943	622	BDH1	-	-44	46205	-0.503487521013697	-0.9866870314952146	16.152249928635968	0.007084764847589392
Immune	chr5	66144534	140890	SREK1	+	301	38782	-1.0154598769701388	0.5695333494402188	16.15210171794145	0.007084764847589392
Immune	chr7	711695	5575	PRKAR1B	-	-829	163328	-0.4609458746195706	-0.5609899904268577	16.1502014622139	0.007090562465572308
Immune	chr17	58487573	124535	HSF5	-	-828	68235	-0.541949907195089	-0.7758785101235398	16.149019220288096	0.007093496758152845
Immune	chr2	127197934	339761	CYP27C1	-	-7833	21932	0.5049817123971309	-0.474793684443497	16.14845315221018	0.007093496758152845
Immune	chr17	67266561	9931	HELZ	-	21357	174767	-0.7065614238592015	-1.0164613250278127	16.14836543769158	0.007093496758152845
Immune	chr17	79179528	64772	ENGASE	+	-104591	13667	0.5359161242824899	-0.7685431067219186	16.147485204217972	0.007095480365898909
Immune	chr8	144472609	8928	FOXH1	-	-3726	2604	-0.7569990578217094	-0.33273889067490864	16.146954550625978	0.007096154947185416
Immune	chr3	48656555	1951	CELSR3	-	-6360	26453	-0.49751799611750097	-0.08270944559866972	16.1443171082529	0.007102125407998885
Immune	chr21	33403583	3460	IFNGR2	+	-687	34626	-0.5015397804170155	-0.48413213829848156	16.143632975051656	0.007102125407998885
Immune	chr1	212950777	79805	VASH2	+	-257	41066	-0.4782390382350327	0.37501501918909175	16.14358257050691	0.007102125407998885
Immune	chr16	57689909	84229	DRC7	+	4892	36655	-0.49033523153918135	-0.499515936010396	16.143391726455718	0.007102125407998885
Immune	chr3	157120723	339894	LINC00880	-	-2279	41336	0.5094377238946499	-0.5289256501621808	16.142904275061518	0.007102125407998885
Immune	chr1	3948239	105376672	LINC01345	-	-741	1832	0.5960079831225122	-1.1489427617487487	16.14284574508921	0.007102125407998885
Immune	chr14	22886662	161253	REM2	+	-3439	4458	-0.5543644112559942	-0.021738700645754998	16.142830669044947	0.007102125407998885
Immune	chr2	130727381	344561	GPR148	+	1689	1267	-0.5949363574277226	-0.1307312791917049	16.142559268613432	0.007102125407998885
Immune	chr8	141649091	100302147	MIR1302-7	-	-137222	72	0.4911125521089527	-0.021414916553157977	16.13894183199008	0.007113947239360339
Immune	chr3	138945137	103344930	LINC01391	-	1117	8832	-0.4741787412780143	-0.14632369999018893	16.138709258634794	0.007113947239360339
Immune	chr15	52112243	10017	BCL2L10	-	-532	3510	-0.5333523509336687	0.06938422229821725	16.138072026507544	0.00711466390326458
Immune	chr1	181833890	127665	ZNF648	-	-227822	7143	0.49260517361504924	-0.13408431835009155	16.137818792577495	0.00711466390326458
Immune	chr2	232927635	25791	NGEF	-	-516	49466	-0.4892747551871748	-0.07250284337593069	16.137238022881718	0.007115531804963231
Immune	chr9	98707454	9568	GABBR2	-	-1743	421116	0.8396698523607703	-0.07150803278169868	16.136723135997414	0.007116152519493233
Immune	chr7	158532156	693180	MIR595	-	-657	96	0.480042741175192	-0.7613261437524337	16.135597960233067	0.007116967742582934
Immune	chr22	48745266	100616415	MIR4535	+	35029	59	0.5215127205312285	-0.2736746518955447	16.13547990224732	0.007116967742582934
Immune	chr2	132646224	116372	LYPD1	-	-24146	27091	-0.46504612640833143	-0.5058212304527405	16.13541473595266	0.007116967742582934
Immune	chr4	61200468	23284	ADGRL3	+	788	877080	-0.5643499814179055	-0.07594305140999326	16.135108130508762	0.007116967742582934
Immune	chr8	143977963	5339	PLEC	-	1218	61599	-0.5638743765456112	-0.4849820297427509	16.13422245777977	0.007118983351954744
Immune	chr1	5993683	261734	NPHP4	-	1210	129666	-0.5722503938353148	0.04935789175681527	16.132456914773222	0.007123723061490903
Immune	chr17	63446963	1534	CYB561	-	602	14058	-0.5071151445016582	-0.42421549437268996	16.132263392884276	0.007123723061490903
Immune	chr1	245234901	111216275	KIF26B-AS1	-	384	28074	0.5219384714339439	-0.8032553443398704	16.13148372021635	0.007123797404507511
Immune	chr2	222424960	130367	SGPP2	+	-453	138116	-0.6722854838901335	-0.016769595343396435	16.131324694856758	0.007123797404507511
Immune	chr9	127952323	399665	FAM102A	-	1609	10133	0.5487299847099745	-0.3740290124916961	16.13119636508641	0.007123797404507511
Immune	chr16	88825172	353	APRT	-	13238	2466	-0.688284005694452	-0.582224843812381	16.130319703379314	0.0071251373790859425
Immune	chr20	37519228	10904	BLCAP	-	-1075	2887	0.5569675238712661	-0.6839804970128422	16.13014229515938	0.0071251373790859425
Immune	chr20	44651146	100	ADA	-	-612	32240	-0.6000790578139308	-0.6537633325795484	16.129622851618542	0.0071256677036582805
Immune	chr3	194297194	100131551	LINC00887	-	-15610	11605	0.49076575823911267	0.3368705052879063	16.129303740469133	0.0071256677036582805
Immune	chr18	14179420	440482	ANKRD20A5P	+	-323	47954	-0.4727018248469257	0.28880138910195857	16.12838005219331	0.00712660438478909
Immune	chr1	110211835	3749	KCNC4	+	-1121	23339	-0.45965862894731474	0.2561457320719518	16.12783574313573	0.00712660438478909
Immune	chr16	66935659	8824	CES2	+	-1188	10621	0.5324493117431364	-0.3877770707885766	16.12766562612783	0.00712660438478909
Immune	chr8	143186175	4062	LY6H	-	25539	2723	0.5433939210397399	-0.6294752006680421	16.12765974677332	0.00712660438478909
Immune	chr3	8768380	5021	OXTR	-	-346	18318	-0.6922501486755883	-0.12307798913330073	16.127311943634254	0.00712660438478909
Immune	chr12	111403049	10019	SH2B3	+	2899	45676	-0.479429848397474	-0.09452826521668287	16.126362273507286	0.007127803192941406
Immune	chr9	127783254	100616250	MIR3960	+	2579	91	-0.497679500706225	-0.7054442695097541	16.126296690703498	0.007127803192941406
Immune	chr6	31947246	629	CFB	+	-1302	6141	0.4882703784565027	-0.3954936464576052	16.125311621296046	0.007129594931510665
Immune	chr7	87631594	154661	RUNDC3B	+	-3181	203886	-0.7248808374252493	-1.0033379392075106	16.125011361163672	0.007129594931510665
Immune	chr6	170291747	84498	FAM120B	+	-1044	116369	-0.6303080508648684	-0.050199803893213386	16.12477611753127	0.007129594931510665
Immune	chr4	154024063	6423	SFRP2	-	234987	8487	0.5083649963822993	-0.4325001463042227	16.12377606344149	0.0071320497731905816
Immune	chr4	79164964	84779	NAA11	-	-161053	8900	0.5463677309103382	-0.5490112813600277	16.123256880600877	0.007132694476863417
Immune	chr8	139643551	51305	KCNK9	-	-59505	102219	0.43994769304045717	0.8611210470003287	16.122898938246944	0.007132732206649572
Immune	chr1	147224762	2330	FMO5	-	-876	41334	0.5526501292044526	-0.9575252514606876	16.12205381564324	0.0071346052040391315
Immune	chr1	21620670	5909	RAP1GAP	-	-31185	55635	0.5848612340337511	-0.14468345939691557	16.12142034138222	0.007135216616644519
Immune	chr11	45080343	56981	PRDM11	+	13670	131076	-0.6004832739546068	-0.4117752055173889	16.12095956090726	0.007135216616644519
Immune	chr10	42879540	101929445	LOC101929445	+	-8019	2540	0.47952150766028945	0.14648300853315965	16.120848327879898	0.007135216616644519
Immune	chr5	157575758	8728	ADAM19	-	-65	98520	-0.9691677685901884	-0.2974891064153028	16.11969371912932	0.007137773977236499
Immune	chr5	73381796	105379033	LINC02230	+	-43890	858	-0.6392336779482398	-0.504272217589712	16.11947450680301	0.007137773977236499
Immune	chr5	177450635	80758	PRR7	+	-2310	7962	0.7387253042310301	-0.9007238750695802	16.118295849701752	0.007140907249494883
Immune	chr16	88898375	101927793	LOC101927793	+	-14860	3622	0.5284121489603326	-0.6056959142314746	16.117232639206357	0.00714360668468968
Immune	chr11	77145131	4647	MYO7A	+	-16861	86972	0.506848728521565	-0.06301039192253852	16.116527405399097	0.007144956747840281
Immune	chr2	221571632	2043	EPHA4	-	-726	154332	-0.7276389503321969	-0.05264818562678468	16.115802216924607	0.007146163865613298
Immune	chr1	6455459	8718	TNFRSF25	-	-10736	5042	-0.4917934799249794	-0.3023691399355466	16.115512972828014	0.007146163865613298
Immune	chr8	2068187	102465695	MIR7160	+	8402	52	0.5127627943740917	-0.2556860861912257	16.114553979925702	0.007147401870138023
Immune	chr16	57797730	3801	KIFC3	-	-182	39696	0.4745183951858494	0.07905326525684342	16.114490667766923	0.007147401870138023
Immune	chr8	82339697	64089	SNX16	-	497411	42704	0.5445729402810386	-1.1119853362817647	16.114135511440516	0.007147432567214275
Immune	chr11	61955930	7439	BEST1	+	-6046	13711	-0.538236309421919	-0.36381112117916664	16.11295628914519	0.00715057420753217
Immune	chr2	170823551	2571	GAD1	+	-6861	44460	-0.6101489445266739	-0.6431859052494294	16.112167522579853	0.007150915863372919
Immune	chr1	19273663	246181	AKR7L	-	-459	8141	0.5094167588278747	-0.31153599258210535	16.111594129790568	0.007150915863372919
Immune	chr4	7050620	100129931	LOC100129931	-	4389	15678	0.5640067895274138	-0.3058213801556804	16.111395874633217	0.007150915863372919
Immune	chr3	52290712	100874110	GLYCTK-AS1	-	979	1154	0.4721766527355315	-0.0460929802298935	16.11125315245415	0.007150915863372919
Immune	chr6	392102	3662	IRF4	+	-363	19705	-0.5681962570386356	0.3545195446507311	16.11113197263429	0.007150915863372919
Immune	chr3	63912271	100861563	SCAANT1	-	499	255	-0.46964464626687186	-0.6045668515241001	16.11026400070145	0.007152866560701215
Immune	chr9	135565132	5047	PAEP	+	-3376	5021	0.45990230807549043	-0.5003638686886511	16.10992233466229	0.007152866560701215
Immune	chr2	241804650	129807	NEU4	+	4415	8349	-0.5009357629601772	-0.5319624915639626	16.108625727452733	0.0071546137760497095
Immune	chr3	133895105	51560	RAB6B	-	-742	71612	-0.690102351666192	-0.5916317578805055	16.10846768041877	0.0071546137760497095
Immune	chr6	116765524	221303	FAM162B	-	-199	13527	-0.53153378292868	0.015551582172717454	16.10842063847901	0.0071546137760497095
Immune	chr7	137243947	5764	PTN	-	-24908	41510	0.533336330545736	-0.4745825318971679	16.107002507653966	0.007158329086366833
Immune	chr2	48617759	11036	GTF2A1L	+	21	61832	0.46957195466606233	-0.06696683827356731	16.106745001012442	0.007158329086366833
Immune	chr19	29526238	342865	VSTM2B	+	346	37736	-0.5442857076627363	-0.35759351253870286	16.10530530532202	0.007162043824719796
Immune	chr17	78351662	9021	SOCS3	-	-8417	3303	0.6075972949635295	-0.565671767049738	16.105070286491042	0.007162043824719796
Immune	chr8	94950155	137682	NDUFAF6	+	-575	40075	0.5833940487075013	-0.19112011538070517	16.104252726295258	0.00716252615712081
Immune	chr15	66851329	102723481	LINC02206	-	-105186	24979	0.7534554337355217	-0.08716457883635358	16.1042508175804	0.00716252615712081
Immune	chr1	168136357	23432	GPR161	-	-79	56895	-0.6391294620445741	0.22747521048005453	16.10348489323937	0.00716411500192082
Immune	chr11	65551256	4054	LTBP3	-	-6972	19670	0.5115889011915288	-0.6346830343732907	16.10258633848668	0.007166206303219183
Immune	chr6	6687275	285780	LY86-AS1	-	64449	276362	0.5502211550888498	-0.14347542722849482	16.101299587798437	0.007169767988479003
Immune	chr17	74982516	30850	CDR2L	+	5116	18166	-0.6669521268512166	-0.8973074113710113	16.100948164254298	0.007169789738807487
Immune	chr17	82106291	2194	FASN	-	8061	19893	-0.49807277544245326	-0.3724081246097139	16.10006780505429	0.007171814532578793
Immune	chr22	50270512	5600	MAPK11	-	119	6681	0.33523929106612377	-0.06904543159693895	16.099588077171344	0.007172322680127614
Immune	chr7	151063301	6522	SLC4A2	+	-659	13886	0.49180923827568435	-0.36522161628824146	16.098519829736468	0.0071750605050211694
Immune	chr16	2719571	83886	PRSS27	-	-980	8134	0.5449801848412232	-0.5843756157649017	16.09645006606108	0.007181596583306746
Immune	chr22	45971620	7477	WNT7B	-	-5508	56763	-0.7098941544677744	-0.8009381342215648	16.09598884272195	0.007182033393455008
Immune	chr10	104269010	119391	GSTO2	+	-137	30546	-0.5785689528952577	-0.33808004685988424	16.095468428790632	0.007182033393455008
Immune	chr14	30874500	1690	COCH	+	35	16082	-0.7236261880684711	-0.44012539366870973	16.095298999198036	0.007182033393455008
Immune	chr7	85843569	105375380	LINC00972	+	-422447	68217	0.4826202776945378	-0.5700626018915327	16.09414627130424	0.007184043454816235
Immune	chr15	29114059	321	APBA2	+	-43653	47908	0.48060894882189714	-0.585645096072297	16.09407878657444	0.007184043454816235
Immune	chr7	82507788	781	CACNA2D1	-	63982	497363	0.462261368814356	0.22137203078840156	16.092598264359317	0.007188231298911311
Immune	chr14	105841195	100616374	MIR4539	-	-16377	60	0.5183469172627215	-0.3999118270877428	16.092006470057044	0.007188231298911311
Immune	chr11	67409572	374403	TBC1D10C	+	-5596	6115	-0.48390570837110286	-0.28170388375597494	16.091940237412864	0.007188231298911311
Immune	chr1	220876932	3142	HLX	+	2469	5658	-0.46643195950114913	0.1701994034099701	16.091594405422878	0.0071882350246726965
Immune	chr5	160312479	79616	CCNJL	-	-121	60949	-0.6694529866502981	0.030681032247838545	16.09059667271015	0.007190713892462151
Immune	chr7	158166368	100506585	LOC100506585	+	-311783	11506	0.4737780869791821	0.5589414731988035	16.089165343500348	0.007194841035614315
Immune	chr7	935407	11033	ADAP1	-	8191	29317	0.5331258749607367	-0.15215248121781327	16.088764585107427	0.007195054176083212
Immune	chr10	101226822	10660	LBX1	-	-2138	1985	-0.620186941186303	-0.23532933397409095	16.08794292759388	0.007195759317093169
Immune	chr12	80708688	4618	MYF6	+	-1059	1849	-0.48734828457199036	-0.17202753550681937	16.08788987323203	0.007195759317093169
Immune	chr7	373128	442497	LOC442497	+	6297	3455	0.6049919122952806	-1.0069478073043912	16.086657103953804	0.0071991354709125795
Immune	chr5	115602127	101927100	LOC101927100	+	28	18265	-1.3191192959019609	0.3669502304825842	16.085445911664824	0.007202431399313187
Immune	chr22	48415736	25817	FAM19A5	+	73724	262476	0.4921757976881727	-0.22507001041722244	16.084274887079637	0.007204470312222041
Immune	chr22	49634673	348645	C22orf34	-	-22869	243018	0.5124943674847162	-0.12859611227798462	16.083957961536456	0.007204470312222041
Immune	chr5	139848395	84249	PSD2	+	-52574	48646	-0.6113467126059399	-0.2950806762650372	16.083537472395072	0.007204470312222041
Immune	chr16	30650423	78994	PRR14	+	279	5739	-0.6443950166096526	0.0877584798821113	16.083532915490693	0.007204470312222041
Immune	chr16	65123708	1009	CDH11	-	1571	178385	0.7362075605746066	-0.2759048129273665	16.08038994079087	0.007215126439601356
Immune	chr9	135105562	10439	OLFM1	+	-17894	33517	0.47445051921358466	-0.2760898460951271	16.077983158354062	0.007221788651457892
Immune	chr2	202033056	8324	FZD7	+	1531	3851	-0.6394283394949123	-0.5437321014626519	16.077954207459825	0.007221788651457892
Immune	chr7	128830510	2318	FLNC	+	-81	28846	-0.6541041355782032	-0.20240631550769095	16.075902297136857	0.007225459839847601
Immune	chr16	89050769	197322	ACSF3	+	43040	62038	0.5260576014736748	-0.21177757203278344	16.075823717109152	0.007225459839847601
Immune	chr21	44365882	7226	TRPM2	+	-12281	89481	0.5660553719861613	-1.2651764471210412	16.075744613018124	0.007225459839847601
Immune	chr19	18469324	51477	ISYNA1	-	31023	3914	0.5208622955176148	-0.5661155358876456	16.075291657063566	0.007225459839847601
Immune	chr17	79114545	64772	ENGASE	+	-39608	13667	0.5132186691854248	-0.4576921457020237	16.07527295999337	0.007225459839847601
Immune	chr13	63811702	102723968	LOC102723968	-	-32423	15286	0.5040558101412179	0.13054182305292697	16.07489117917141	0.007225605594695368
Immune	chr2	241842732	5133	PDCD1	-	-16174	9026	-0.5084217537090119	-0.45645402231818677	16.073982655021567	0.0072277618124889555
Immune	chr3	170585792	57709	SLC7A14	-	-282	126521	-0.48738585874226154	-0.3736607810352201	16.07228960842629	0.007232914853763966
Immune	chr11	2270404	430	ASCL2	-	-548	2455	-0.5879360664249256	-0.05070080165922529	16.071402088707117	0.007234993503955137
Immune	chr2	28393601	2355	FOSL2	+	-689	21738	-0.4676925525056048	-0.833622329645405	16.07080617639803	0.007235317067265409
Immune	chr10	133070409	100128127	ADGRA1-AS1	-	-16288	1449	0.4975459011124711	-0.6589499426376634	16.070630809378343	0.007235317067265409
Immune	chr6	167350356	83887	TTLL2	+	-25270	17604	-0.5062504658646099	-0.8410032378006498	16.06998828513471	0.007236460829115752
Immune	chr11	76784741	25987	TSKU	+	-593	14007	0.5589395876145714	-0.6697173667135804	16.069518571367013	0.007236944544889493
Immune	chr5	109690108	4124	MAN2A1	+	-742	180260	-0.5839300672619044	-0.08563257989569298	16.06905473940471	0.0072374060528466455
Immune	chr20	50308815	101927586	LINC01271	-	-12527	10632	0.5781244263395702	-0.7496780072928416	16.068685122915475	0.0072375077240041455
Immune	chr2	118842172	2019	EN1	-	-6011	6013	-0.6907701758436546	-0.6455736338126876	16.067577898504858	0.007239804602561095
Immune	chr11	119022087	51399	TRAPPC4	+	-3618	5206	0.47803117155191127	-0.53162490959284	16.06713604486183	0.007239804602561095
Immune	chr14	105398305	647310	TEX22	+	278	15277	-0.8624777425659566	0.2164750319792859	16.067055597103945	0.007239804602561095
Immune	chr8	143186193	4062	LY6H	-	25557	2723	0.5663772233551962	-0.6367977381664297	16.065544252682642	0.007243858676272515
Immune	chr10	11017756	10659	CELF2	+	167	313533	-0.6817367174829367	-1.0465175428312445	16.065223842672367	0.007243858676272515
Immune	chr2	181656795	375298	CERKL	-	-312	120434	-0.7049852393393055	-0.14119530973446445	16.064967429895866	0.007243858676272515
Immune	chr20	29080597	102723316	FRG1DP	+	-207	16443	0.4984649350174095	-0.24082313657222573	16.064378205386497	0.007244802280404672
Immune	chr5	181204932	81786	TRIM7	-	-361	11370	-0.6409349797990409	-0.9215014754871673	16.061610531484106	0.007254086839672905
Immune	chr3	139540128	5947	RBP1	-	299	22396	-0.6521620806092695	-0.7114922828464683	16.06046790131188	0.007254356940802297
Immune	chr20	3159675	60493	FASTKD5	-	-211	13368	0.8674922932177523	-0.1514076881879878	16.06042457712762	0.007254356940802297
Immune	chr2	118224672	100506797	LOC100506797	-	38286	3465	-0.5671904458993289	-0.2618783730767233	16.060215036405012	0.007254356940802297
Immune	chr19	1169077	22904	SBNO2	-	-5206	66650	0.47774995660943614	0.11494902912353948	16.06017060411802	0.007254356940802297
Immune	chr17	7341335	9744	ACAP1	+	-4806	14946	0.5128750947426092	-0.26195779463081703	16.059781601012258	0.007254536248184987
Immune	chr1	92485611	2672	GFI1	-	-489	13056	-0.661114172828645	-0.02386297443048126	16.05940767333599	0.007254658041047765
Immune	chr3	170419583	5010	CLDN11	+	-718	15827	-0.5453514828158045	-0.23134649864774026	16.05880736231383	0.0072556474676603285
Immune	chr16	49499315	1596	ADAM3B	-	-19270	940	0.5076959666941575	0.035155835184925384	16.05823666795081	0.007256523771613268
Immune	chr8	17027484	286097	MICU3	+	-246	95402	0.635444393427949	-0.7875285015586911	16.05685918469274	0.007257305082945554
Immune	chr15	23646086	54551	MAGEL2	-	-1760	4298	0.5656547881895049	-0.5250077588603402	16.05680737950029	0.007257305082945554
Immune	chr11	75428448	283212	KLHL35	-	-2181	8236	-0.5667261320348415	-0.63627809337549035	16.056732203025135	0.007257305082945554
Immune	chr20	57390289	55544	RBM38	+	1109	17933	-0.4876447820550921	-0.6863256531587564	16.05646888742188	0.007257305082945554
Immune	chr12	131592070	105370085	LINC02414	-	-56051	2204	0.5125274844780007	-0.49484679686032523	16.055920978100612	0.007257305082945554
Immune	chr16	28623363	6817	SULT1A1	-	-223	18000	-0.7069852032557841	-0.7430388647357636	16.055675972593676	0.007257305082945554
Immune	chr20	61895766	100302168	MIR1257	-	-57896	117	0.5117073473363714	-0.552171786989501	16.055640447909042	0.007257305082945554
Immune	chr1	207959504	947	CD34	-	48166	24801	-0.5588172980173371	-0.09670564157825093	16.054362958522496	0.00726033125490865
Immune	chr17	63700512	729683	LOC729683	+	-174	2348	-0.6814981107168029	-0.4597600357680621	16.05416807051241	0.00726033125490865
Immune	chr8	103371698	115908	CTHRC1	+	-183	11490	-0.6506657052667797	0.19377271080924585	16.053680252266176	0.007260892717449703
Immune	chr21	31557668	7074	TIAM1	-	-1419	440670	-0.4896028365171005	-0.5913019844648472	16.052751932765506	0.007263143932148007
Immune	chr17	31559917	406968	MIR193A	+	79	88	0.5559403361460742	-0.2055605937132492	16.052175065104123	0.007264047701625303
Immune	chr10	1404887	642394	ADARB2-AS1	+	121743	30379	0.510606339679044	-0.6012354506287927	16.05093703168705	0.007267488997953181
Immune	chr1	2460027	9651	PLCH2	+	7432	38072	0.49734045064536103	0.17345618165964966	16.050016543354715	0.007269712929584246
Immune	chr1	246147176	64754	SMYD3	-	-270236	668073	-0.6684688306708779	-0.11213804171140919	16.049293762170052	0.007271178538993719
Immune	chr19	1918976	113179	ADAT3	+	-13762	8234	0.868269772380857	-1.534737090039479	16.0485391489132	0.007272766949148324
Immune	chr5	77630339	23440	OTP	-	-8358	9986	-0.5600858657390024	0.2668060654591031	16.04783307643791	0.007273637225699209
Immune	chr19	58347422	503538	A1BG-AS1	+	4548	3214	-0.4714287935665516	-0.03865093029534735	16.0476307328011	0.007273637225699209
Immune	chr3	67654299	8801	SUCLG2	-	-315	279898	-0.9963965974999979	-0.1503500330421787	16.046696627085037	0.007275510758696751
Immune	chr2	232927180	25791	NGEF	-	-971	49466	-0.48321185253014054	-0.5197069825422324	16.04638691167593	0.007275510758696751
Immune	chr11	30584507	744	MPPED2	-	-1876	201891	-0.6156264458230629	-0.023691250388588197	16.045686258031154	0.007275510758696751
Immune	chr7	290183	442497	LOC442497	+	89242	3455	-0.5494879593796693	-0.2102009601036283	16.0454173567787	0.007275510758696751
Immune	chr12	6928846	1822	ATN1	+	-529	14005	0.55144638973155	0.09745051155678744	16.04526769933829	0.007275510758696751
Immune	chr2	72920142	2016	EMX1	+	-2667	17417	-0.5663140428701923	-0.1916611471730126	16.045099008472803	0.007275510758696751
Immune	chr11	57514289	8501	SLC43A1	-	-596	30355	0.7014615532309632	-0.37988090415078546	16.0439651666087	0.007278559891520889
Immune	chr2	130964038	50649	ARHGEF4	+	-46641	129857	-0.7024742534582313	-0.398939963873865	16.043382132394733	0.00727949264781657
Immune	chr1	26411442	79727	LIN28A	+	-674	18961	-0.6307896670172968	-0.7242432205014591	16.042227898099	0.00728042302619376
Immune	chr22	21928324	100286925	LOC100286925	+	9913	5197	0.5157710736444425	-0.672312682013064	16.042083679774606	0.00728042302619376
Immune	chr1	19386045	54896	PQLC2	+	-73799	20183	0.491097514963968	-0.29978784585672574	16.041788862604946	0.00728042302619376
Immune	chr18	51864864	100287225	LINC01630	+	-472822	76337	0.5661369517968794	-0.5884978567833962	16.04177916703472	0.00728042302619376
Immune	chr3	197555064	622	BDH1	-	-923	46205	-0.5213852379876905	-0.29355216619826247	16.041340306791682	0.00728080280653294
Immune	chr20	42359251	101927159	LOC101927159	+	326232	3080	0.4863060279497352	-0.5437049989250424	16.04080660845443	0.007281547548006993
Immune	chr5	160199707	2172	FABP6	+	-666	39682	-0.7733255473636387	-1.220619575978425	16.0402896591038	0.007282228186769828
Immune	chr1	1928045	339456	TMEM52	-	8744	1712	0.5582175174567097	-0.7065369618630741	16.039746545236596	0.007283009766225776
Immune	chr22	12202192	102723769	LOC102723769	+	-304786	59129	0.4661202216700142	0.21613667990441643	16.039017345707194	0.007284507546040404
Immune	chr19	15232172	79852	EPHX3	-	-248	5502	-0.5178723411290588	-0.3327631805409582	16.037977713290196	0.007287200527240732
Immune	chr8	141769238	100302147	MIR1302-7	-	-17075	72	0.5198610040902887	0.11921169284209687	16.03734930035352	0.007288311689707155
Immune	chr10	17229388	100507347	VIM-AS1	-	-597	15747	-0.4834655591693987	-0.02255063956366825	16.036837732945035	0.007288973437077517
Immune	chr9	97559491	7111	TMOD1	+	-57852	100105	-0.595182860571337	-0.765841844858275	16.03587873185574	0.007291358291481294
Immune	chr7	55254746	102725541	ELDR	-	-889	17200	0.8432690543896002	-0.19697174071422902	16.03470952821361	0.0072945539490862615
Immune	chr12	6075360	109729112	SNORA120	-	35177	147	-0.5088399988094001	-0.34397800686357966	16.031557039267298	0.007305399433222417
Immune	chr17	8138289	102465532	MIR6883	-	-6782	78	-0.5092332560495132	-1.1101321744531818	16.030869379405303	0.007305979573913119
Immune	chr1	3480476	27237	ARHGEF16	+	-25893	26531	0.4788594158652433	-0.040627802779781584	16.030659744939967	0.007305979573913119
Immune	chr21	45974234	101928796	LOC101928796	+	-1264	1984	0.34455798065846255	-0.24216495945082547	16.030388638710694	0.007305979573913119
Immune	chr15	92655805	400451	FAM174B	-	4	38353	-0.6239869011886726	0.23258465423984723	16.029495933591605	0.007307901339796788
Immune	chr9	129483579	100506190	LINC00963	+	5081	25030	0.561700725889498	0.1297955173654703	16.029212274863674	0.007307901339796788
Immune	chr17	82444672	79415	CYBC1	-	-5054	7141	0.5810065029400627	-0.11338166928017546	16.028585024523288	0.0073079095032419555
Immune	chr7	2921556	2768	GNA12	-	77231	116220	0.5157582533513455	-0.5043683565796941	16.028345439362063	0.0073079095032419555
Immune	chr4	1683849	152877	FAM53A	-	-142	44111	-0.6697110958440389	-0.3851733075043273	16.028133460368274	0.0073079095032419555
Immune	chr14	36581391	26257	NKX2-8	-	-1223	2604	-0.4701507946399465	0.5330759085439561	16.02785411068985	0.0073079095032419555
Immune	chr12	54370397	53831	GPR84	-	5911	2042	0.5142345731185595	-0.8752144393458439	16.02656717471485	0.007311569734694818
Immune	chr18	12038453	342850	ANKRD62	+	55396	35901	-0.452308576967898	0.06523701831973698	16.025236815696633	0.0073144840828638985
Immune	chr7	99919020	89122	TRIM4	-	-580	29194	0.7904222504766862	0.0905068443225661	16.025022428474763	0.0073144840828638985
Immune	chr1	178038056	111240474	CRYZL2P-SEC16B	-	49	92673	0.6575401807293741	-0.010931779976587003	16.024796431000183	0.0073144840828638985
Immune	chr5	73419638	2297	FOXD1	-	-28889	2272	-0.6751202255528532	-0.3649377445148103	16.024266110032833	0.007315224727956676
Immune	chr17	80477362	4884	NPTX1	-	758	9772	-0.6905419166886675	-0.4055199380833934	16.023233805307306	0.00731790561938529
Immune	chr11	64876228	10938	EHD1	-	-2540	26042	-0.4892566397094477	-0.6325122703505967	16.02228779754264	0.007320254082074829
Immune	chr12	38154830	144245	ALG10B	+	161925	12972	0.4661893386474565	-0.29986059281418426	16.02094458318428	0.007324139923133861
Immune	chr4	6472224	5522	PPP2R2C	-	-375	152022	-0.7502620000478325	-0.3643032120486133	16.020131104354867	0.007325978061189146
Immune	chr20	63362073	1137	CHRNA4	-	677	18087	-0.4502221135398452	-0.10065787449158631	16.01889338943394	0.007329412704131749
Immune	chr11	82732953	220382	FAM181B	-	-911	1861	-0.5827250485142359	-0.37839454879490214	16.01856710900332	0.007329412704131749
Immune	chr5	179795667	4056	LTC4S	+	-1682	2528	-0.7337534496003829	-0.6795567739375561	16.017144578781405	0.0073316825779574015
Immune	chr11	69357010	26579	MYEOV	+	-62872	3150	0.565613256414684	-0.47855966828449387	16.016980485134418	0.0073316825779574015
Immune	chr22	48517719	25817	FAM19A5	+	-28259	262476	0.46818000511174684	0.17226703231713433	16.0165008690422	0.0073316825779574015
Immune	chr19	13099167	4066	LYL1	-	-3993	4133	-0.5441865260596448	-0.32748668506984224	16.016493220523337	0.0073316825779574015
Immune	chr9	34652197	3590	IL11RA	+	-12	9717	0.6445239938132664	-0.13851812091182758	16.016290537304755	0.0073316825779574015
Immune	chr12	51864325	105369971	LOC105369971	+	-16102	4507	-0.4475950289043891	-0.10591282449848609	16.015496847027652	0.007332751937689406
Immune	chr10	48655615	58504	ARHGAP22	-	-650	81993	0.5784627417770811	-0.5973050893411841	16.014808659696868	0.007332751937689406
Immune	chr12	34208473	84920	ALG10	+	-186192	6021	0.5354113685970101	-0.9359387584022043	16.01468207633134	0.007332751937689406
Immune	chr8	140839198	442893	MIR151A	-	106545	90	-0.45272541280839745	-0.6291231266967536	16.0144873550051	0.007332751937689406
Immune	chr3	112086205	79669	C3orf52	+	130	31863	-0.6665411574141363	-0.036719405232631404	16.014325615355723	0.007332751937689406
Immune	chr19	42199454	162989	DEDD2	-	-18338	19200	-0.5348222876406222	-0.9117383416448094	16.01360553641976	0.0073342335185273165
Immune	chr6	98831983	105447646	PNKY	-	283	1560	-0.5775256224905074	-0.08852574327623416	16.013139722212735	0.007334730535646931
Immune	chr11	67614357	390213	DOC2GP	-	-1307	2141	-0.6498227979105982	-0.3790843770982528	16.012706256581616	0.007335102494282164
Immune	chr9	137199284	286262	TPRN	-	-1427	9095	0.4999459986933155	-0.6525915074559009	16.011409429291703	0.007337744483554568
Immune	chr12	124387720	102466204	MIR6880	-	50478	62	0.5698933406819515	-1.1281230594526332	16.011349717847814	0.007337744483554568
Immune	chr1	201506998	1465	CSRP1	-	159	23310	-0.786313997581672	0.05654004456186576	16.010834072250532	0.007338435829095052
Immune	chr6	30172103	89870	TRIM15	+	-8897	9491	-0.48316051649303215	-0.2828448776377461	16.009381364233647	0.007342760819848221
Immune	chr18	55321937	6925	TCF4	-	78	99529	-0.5344299725380539	-0.21207569301024154	16.008452285937366	0.007343777033009571
Immune	chr10	129207515	4255	MGMT	+	259669	300437	0.5114497429358653	-0.4927319500546922	16.008445118522083	0.007343777033009571
Immune	chr12	108880103	1610	DAO	+	-22	20854	0.4884039635753687	-0.596304532635099	16.008106387320286	0.00734378363124151
Immune	chr19	58347722	503538	A1BG-AS1	+	4248	3214	-0.514798731800121	-0.9906017766371152	16.006832314173042	0.007345672479897637
Immune	chr20	43507818	26013	L3MBTL1	+	-138	34216	-0.6479310494036319	-0.10604949247011916	16.00671197302082	0.007345672479897637
Immune	chr11	101915072	57562	CEP126	+	-57	86051	-0.862477971156625	-0.06654084641751654	16.006608768211116	0.007345672479897637
Immune	chr12	2794250	2288	FKBP4	+	692	10480	-0.5739669442946996	-0.3257723884040214	16.005597179214767	0.007348291119095711
Immune	chr8	141711600	100302147	MIR1302-7	-	-74713	72	0.5201260803777049	-0.03540501050301321	16.00464740274864	0.007350670940701978
Immune	chr8	143229725	338328	GPIHBP1	+	-16532	3978	0.4600362398131287	0.21025565652250586	16.004075446551326	0.007351584528265315
Immune	chr8	144333225	83482	SCRT1	-	-3056	5717	-0.5229602492272452	-0.11034662358654687	16.00277969739774	0.007354997655839878
Immune	chr8	143186052	4062	LY6H	-	25416	2723	0.5155754590641862	-0.4001278435123275	16.002523523627772	0.007354997655839878
Immune	chr20	62652842	28231	SLCO4A1	+	-10397	29851	0.49516830881398427	0.2666929015502612	16.001914978213684	0.007355296042665362
Immune	chr8	70070617	63978	PRDM14	-	-710	19677	-0.5388366893750638	-0.23468578255204842	16.00177380846702	0.007355296042665362
Immune	chr3	157120551	339894	LINC00880	-	-2451	41336	0.46898555214585264	0.1282381652026055	16.00129755447457	0.0073558395409837034
Immune	chr4	10457457	85460	ZNF518B	-	49	17529	-0.6198400699676381	-0.5417244136887209	16.000526106271295	0.007355981447231841
Immune	chr6	72622858	56479	KCNQ5	+	-1015	577008	-0.2982981959422736	-0.21425354543178451	16.00027247537463	0.007355981447231841
Immune	chr19	39342595	55095	SAMD4B	+	-136	42389	-0.9375223583990989	-0.907618052640713	16.00025229850302	0.007355981447231841
Immune	chr2	113277712	7849	PAX8	-	-1209	62925	-0.5171122077594639	-0.23612803907002405	15.999243876487881	0.007358594084549376
Immune	chr1	30328626	101929406	LINC01648	-	291014	23661	0.4974733642314988	-0.325589379170708	15.998384517132727	0.007360628328753609
Immune	chr1	1764358	65220	NADK	-	5716	7411	0.4746368905243004	-0.2960429657730444	15.997301517835592	0.007363190996133095
Immune	chr6	160348093	6581	SLC22A3	+	280	104207	0.5790409860441322	-0.22836372018751144	15.997053550282303	0.007363190996133095
Immune	chr12	34218728	84920	ALG10	+	-196447	6021	0.76248870036042	-0.28662114768691804	15.996512219266563	0.007363990087589745
Immune	chr19	17235881	2063	NR2F6	-	-9461	13458	-0.5507490739417211	-0.8019677198974113	15.995171082322464	0.007367490766148404
Immune	chr8	143159411	4062	LY6H	-	-629	2127	0.4973483429098537	-0.19072310126317665	15.994661295001599	0.007367490766148404
Immune	chr16	30761298	9810	RNF40	+	314	14696	-0.5005458099246687	-0.04719673668165814	15.994292028909157	0.007367490766148404
Immune	chr8	70070610	63978	PRDM14	-	-717	19677	-0.5612031305616728	-0.23169475959997396	15.99426952331212	0.007367490766148404
Immune	chr20	24543359	79953	SYNDIG1	+	-73398	196657	0.5766189963390278	-0.8318656019623983	15.993540448490776	0.0073683910585802415
Immune	chr9	5628763	57589	RIC1	+	356	140336	-0.4996178226838446	-0.15051460969909808	15.993146489686637	0.0073683910585802415
Immune	chr3	47579217	10675	CSPG5	-	348	16632	-0.7420450050329016	-0.11725267774433044	15.993031628631172	0.0073683910585802415
Immune	chr18	78685578	27164	SALL3	+	294697	18695	0.48638029609150857	-0.3237419058133156	15.992633130042975	0.007368406026525933
Immune	chr19	38596248	105372397	LOC105372397	+	99	5348	0.5639002448569094	-0.9379138328072142	15.992357038195898	0.007368406026525933
Immune	chr7	4330892	221935	SDK1	+	-201207	139315	0.5281973502608583	-0.3636404716159864	15.991535922767554	0.007369123537105519
Immune	chr11	2139097	3481	IGF2	-	123	9863	-0.5139324257216431	-0.27376285798076727	15.991284210439673	0.007369123537105519
Immune	chr19	58347736	503538	A1BG-AS1	+	4234	3214	-0.5037112736556191	-0.9986509661764521	15.990983907811199	0.007369123537105519
Immune	chr17	48023575	406943	MIR152	-	-13672	87	-0.8269785827778213	0.11643247888389197	15.9908319242193	0.007369123537105519
Immune	chr3	129974686	7200	TRH	+	-293	3546	-0.5785590995020302	-0.49998773771155064	15.990486761860069	0.0073691629234980995
Immune	chr12	52007008	160622	GRASP	+	-63	8945	-0.5990186223699983	-0.5620004684525745	15.9895673960974	0.007371437990902217
Immune	chr8	20303918	100874051	LZTS1-AS1	+	-28145	14686	-0.9747334052900911	-1.2304431272174037	15.988792059781275	0.007373153037367941
Immune	chr8	104223292	9699	RIMS2	+	43	31091	-0.5704354919601758	0.14821414800056024	15.988445332471976	0.007373199241050956
Immune	chr10	30785300	105376480	LOC105376480	+	-62081	522	-0.5748446924664747	-0.6400545127935772	15.985388327018157	0.007383808990817565
Immune	chr6	88662807	101928936	LOC101928936	-	123438	13446	0.5984358032598082	-0.6598015184746027	15.985036916971275	0.007383874001485425
Immune	chr17	49013677	10642	IGF2BP1	+	-16265	58734	0.5322874536824916	-0.7322326106059522	15.982650260059373	0.007390229231695094
Immune	chr11	31819081	5080	PAX6	-	1120	33170	-0.625457607301462	-0.2789594118712676	15.982542355349935	0.007390229231695094
Immune	chr3	50276494	132228	LSMEM2	+	2533	9088	-0.5230640653882594	-1.024514653934908	15.98240435648885	0.007390229231695094
Immune	chr11	117535396	22897	CEP164	+	-207541	85412	0.5147626391580132	-0.4589326512878121	15.981505195517926	0.007392433842157735
Immune	chr9	126914605	9649	RALGPS1	+	169	263758	-0.6554055620734177	-0.34025508400906684	15.981039096074806	0.007392947969628969
Immune	chr19	17841492	3718	JAK3	-	-6540	23249	0.4953695328229906	-0.07655724581964511	15.98027487489584	0.007393644254726122
Immune	chr2	10331383	3241	HPCAL1	+	-1220	97455	-0.4676648746136316	-0.373562691268308	15.980192101095852	0.007393644254726122
Immune	chr1	155126233	1942	EFNA1	+	1640	7038	0.6416207888253719	-0.9831538808273987	15.97884743040786	0.007397591528152899
Immune	chr1	18731209	5081	PAX7	+	-100203	105133	-0.5545496323002893	-0.28893126243473466	15.978069920916518	0.007399324025942211
Immune	chr8	133449824	6482	ST3GAL1	-	-122116	117093	0.5338515821203975	0.31981254677836424	15.977152044313819	0.007399745657961114
Immune	chr7	26398289	441204	LOC441204	+	280	103380	-0.6516075878737124	-0.37120018632606394	15.977086614631574	0.007399745657961114
Immune	chr10	125161624	1488	CTBP2	-	563	173213	-0.6772325580357512	-1.1712031241628602	15.976681046348574	0.007399745657961114
Immune	chr1	160400796	57216	VANGL2	+	-222	28105	-0.5639042614729879	-0.28223385707225873	15.976625832121172	0.007399745657961114
Immune	chr12	54014347	3221	HOXC4	+	2505	39179	-0.5382690725490112	0.13071278445172788	15.974029281382876	0.007408522517225696
Immune	chr7	48088508	7378	UPP1	+	95	20131	0.8716117551572256	0.06916172935670052	15.973414617757385	0.007408522517225696
Immune	chr6	30685773	170954	PPP1R18	-	-1543	10928	-0.6761162905790202	-0.22260712139191088	15.973380243134585	0.007408522517225696
Immune	chr18	78631640	27164	SALL3	+	348635	18695	0.585699353560883	-0.8031933257870815	15.970705098213116	0.007417691383799612
Immune	chr22	48244682	100422916	MIR3201	+	29682	52	0.48434764910997224	-0.3252704139894818	15.969885342551997	0.007419596320272031
Immune	chr11	720860	64787	EPS8L2	+	-14740	21608	-0.4905525381235576	-0.7760271800290658	15.96952507556086	0.0074197008184112186
Immune	chr8	142451980	575	ADGRB1	+	12036	80992	-0.8495700668194316	-0.7243232707117718	15.967722768600723	0.00742545981600933
Immune	chr8	8376546	157285	PRAG1	-	-5288	64099	0.5786218239706755	-0.4794681305656335	15.967316689864546	0.00742574456960501
Immune	chr12	53050104	23371	TNS2	+	-53	14328	0.49587953715738065	0.2673738427686021	15.966351741893703	0.007427844957748754
Immune	chr6	108561458	2309	FOXO3	+	-592	123903	0.6005311933668392	-0.5724650213237357	15.965942749770193	0.007427844957748754
Immune	chr22	48555390	284933	LOC284933	-	8003	8488	0.47605500111631316	0.43096479767827844	15.96578121752528	0.007427844957748754
Immune	chr9	137078000	91373	UAP1L1	+	-499	7038	-0.6062663256139023	-0.5549740022601541	15.9643386666053	0.007431453472936942
Immune	chr7	155591597	100506302	LOC100506302	-	-52809	2491	-0.43490053890411284	-0.3820157715916716	15.963744781562616	0.007431453472936942
Immune	chr8	142544657	23237	ARC	-	-69815	3429	0.5347146085751836	-0.8813729479977527	15.963366545565577	0.007431453472936942
Immune	chr20	61235163	1002	CDH4	+	17263	688192	0.5286138882144179	-0.13966735237580974	15.963307550970555	0.007431453472936942
Immune	chr14	96592608	10914	PAPOLA	+	-89743	64252	-0.6411936265105949	-0.5507922199613912	15.963196145180163	0.007431453472936942
Immune	chr11	17276659	4925	NUCB2	+	55	55152	-0.9177997225413519	0.08780311081150362	15.961188825158803	0.007438029536280792
Immune	chr11	1054179	101927503	LOC101927503	+	-4401	5987	0.5754240231229301	-0.5907172226247542	15.960429354476304	0.007439705855667822
Immune	chr14	92323405	123041	SLC24A4	+	-212	178289	-0.9098691479310133	-0.6327190710524097	15.959943629249988	0.007439923754066574
Immune	chr1	212950780	79805	VASH2	+	-260	41066	-0.5144081913652926	0.37478717535631156	15.959708304741813	0.007439923754066574
Immune	chr12	71439934	8549	LGR5	+	-164	146539	0.7566297991358724	-0.03253982641590421	15.95792333019993	0.00744443673193673
Immune	chr3	157120635	339894	LINC00880	-	-2367	41336	0.5233463327798212	-0.9210264850943738	15.95789502001152	0.00744443673193673
Immune	chr3	125374671	7707	ZNF148	-	-38	149041	-0.9441822897819834	0.011138488957946153	15.956275744504524	0.007449498542565455
Immune	chr1	54951117	199964	TMEM61	+	29547	11630	0.5186162781147653	-0.4979992530385986	15.955660535545586	0.0074506110437416295
Immune	chr14	28759441	103695363	FOXG1-AS1	-	-5878	40078	-0.6692882313354651	-0.6135819373899507	15.955224361181799	0.007451019200756755
Immune	chr5	77630308	23440	OTP	-	-8389	9986	-0.5676970493907737	0.19946718584275364	15.954698026203808	0.0074517825285219585
Immune	chr17	32519488	8851	CDK5R1	+	-32401	4167	-0.7653004756205833	-0.314809692714958	15.953423724261071	0.007455491493595899
Immune	chr15	67829828	101929076	LOC101929076	-	-9051	4572	-0.5928424588217994	0.092580857464307	15.952509317865584	0.007457784509237244
Immune	chr7	1940496	8379	MAD1L1	-	-54	124759	-0.4586193274208784	0.31636297890607823	15.949852593135773	0.007466948131791511
Immune	chr4	2291059	10608	MXD4	-	29047	14580	-0.546570390380926	-0.6289796787213302	15.948795526007068	0.007467045520167098
Immune	chr9	71912473	138241	C9orf85	+	-966	61949	0.4960220387088379	-0.9541212063854275	15.948729246697333	0.007467045520167098
Immune	chr5	161518085	2561	GABRB2	-	-30039	259696	0.4579763430938664	-0.2259325725059211	15.94864245046794	0.007467045520167098
Immune	chr11	133925772	283174	MIR4697HG	-	24032	5306	0.5568096276341254	-0.3899556948468316	15.947776740407384	0.007467045520167098
Immune	chr1	32893562	3208	HPCA	+	-7065	8150	-0.5725693631216465	-0.6913378738103081	15.947658598216819	0.007467045520167098
Immune	chr16	28984872	27040	LAT	+	-46	5958	-0.4952391872412126	-0.38710657447075497	15.947465597326268	0.007467045520167098
Immune	chr9	135105552	10439	OLFM1	+	-17884	33517	0.4836675035726408	-0.2732977158412833	15.947113566714062	0.007467045520167098
Immune	chr11	69356900	26579	MYEOV	+	-62762	3150	0.5751409983378124	-0.5907896436603851	15.947047840785459	0.007467045520167098
Immune	chr11	76672863	2615	LRRC32	-	2116	13224	-0.4456617576717985	0.16452734547256676	15.946840393280493	0.007467045520167098
Immune	chr19	33796391	79047	KCTD15	+	455	18916	-0.9169903881188384	-0.44805880811508386	15.945847307091029	0.0074687206325400575
Immune	chr6	32940865	3109	HLA-DMB	-	-205	6442	-0.9339588742009096	-0.206802925161375	15.945752549775186	0.0074687206325400575
Immune	chr12	34350167	84920	ALG10	+	-327886	6021	0.5335552650201245	-0.8613869828162093	15.944723842785322	0.007471471930825911
Immune	chr11	71251464	22941	SHANK2	-	26668	756941	0.7967254967537296	-0.5346554448062347	15.943706517661052	0.00747340523209222
Immune	chr6	392132	3662	IRF4	+	-393	19705	-0.5561609538398888	0.21473786936615258	15.943571210069791	0.00747340523209222
Immune	chr10	11046189	10659	CELF2	+	-27433	312700	0.5554518713157995	-0.8583426508716642	15.942970689309156	0.007474467995558726
Immune	chr19	33819962	79047	KCTD15	+	-23116	18916	-0.7116173799154395	-0.3201962897875119	15.941456027337097	0.007479142218647917
Immune	chr22	46250906	150383	CDPF1	-	610	6284	0.6088158792303743	0.49027488104963934	15.940583148606198	0.007481282644657189
Immune	chr11	1304197	54472	TOLLIP	-	1407	28423	0.528506623220108	-0.18712588110393621	15.93970352181325	0.007483450599973911
Immune	chr1	182390570	2752	GLUL	-	-834	13312	0.8087010991925897	0.10800699055778186	15.93880560846069	0.0074856917393450045
Immune	chr3	9136219	101927416	SRGAP3-AS2	+	56274	1961	-0.5424375348052255	-0.6816686091962102	15.937072758710755	0.007491237433797835
Immune	chr15	68577924	10391	CORO2B	+	1045	148837	-0.5527554579493394	0.39255705877013425	15.932827822305214	0.007505585268772738
Immune	chr8	79892057	101927040	LOC101927040	-	20320	102358	-0.6063242996745057	-0.5204130007862453	15.93278895030707	0.007505585268772738
Immune	chr5	2524586	101234261	LSINCT5	+	188005	2647	0.4821542706006383	0.24377480413653135	15.93219224244007	0.007506639403658418
Immune	chr6	108134019	100287366	OSTM1-AS1	+	-10386	35763	0.7887001105240101	-0.7179497513929377	15.931760890937014	0.007507038079480213
Immune	chr11	77138211	4647	MYO7A	+	-9941	86972	-0.5070106197090637	-0.764179308126484	15.930912596536842	0.0075090908987404115
Immune	chr20	33667016	170487	ACTL10	+	-518	2028	-0.6304078713487945	0.22648847722269128	15.929881342485636	0.007511870581043793
Immune	chr6	168441017	64094	SMOC2	+	134	226844	0.7141655086782717	-0.07288050755521294	15.92919215048623	0.007512548539264421
Immune	chr17	42108035	79132	DHX58	-	-4698	11328	-0.5110875110051074	-0.8993560554825275	15.928891567557304	0.007512548539264421
Immune	chr16	681262	10273	STUB1	+	-1151	2658	0.5594429606871179	0.11278496283216294	15.928522923101738	0.007512548539264421
Immune	chr2	234446504	105373934	LINC01891	-	-8091	10006	-0.5539329911038045	-0.8674084612284597	15.92838826593119	0.007512548539264421
Immune	chr15	75178726	56905	C15orf39	+	23154	10290	-0.49748438092215974	0.03666449382822359	15.927011199600813	0.007516703848788944
Immune	chr18	46756339	29906	ST8SIA5	-	-830	78052	-0.5923062055442442	-0.8075206264026656	15.92537480119141	0.007521892217992414
Immune	chr8	104588290	29967	LRP12	-	-734	99794	0.7577517106047948	0.7981140368390653	15.924726539612614	0.007523155897413828
Immune	chr16	89050918	197322	ACSF3	+	42891	62038	0.4895548067229812	-0.04495766525429394	15.924167955791724	0.007523586900770974
Immune	chr20	59754538	116154	PHACTR3	+	-33328	126502	0.5270176552447404	-0.5724624107913302	15.923957679018542	0.007523586900770974
Immune	chr1	27012532	115572	FAM46B	-	-310	7823	-0.46247376450900646	-0.46308884683397145	15.923280333994654	0.00752402446056449
Immune	chr4	1167517	10417	SPON2	-	-5352	5937	-0.6689268613304401	-0.5262901822895137	15.922975716383426	0.00752402446056449
Immune	chr20	63553940	79025	FNDC11	+	203	2565	-0.5899437364234792	0.05157230904455978	15.922813332698716	0.00752402446056449
Immune	chr18	8706728	100287082	GACAT2	-	-893	11766	-0.6223545916729545	-0.1207270157023979	15.922527445141661	0.00752402446056449
Immune	chr16	2513457	527	ATP6V0C	+	269	6498	-0.519999711875501	-0.23420396720859746	15.92092438535478	0.0075257734725583895
Immune	chr3	58175959	105377105	FLNB-AS1	-	5324	8085	0.6452997158330347	-0.9096682110255175	15.920740921361315	0.0075257734725583895
Immune	chr11	119317036	4162	MCAM	-	-94	8607	-0.7595206511486989	0.22315189150860829	15.920448941665803	0.0075257734725583895
Immune	chr11	76206540	7481	WNT11	-	10	20205	-0.604928060430979	-0.902043417621486	15.920340113584338	0.0075257734725583895
Immune	chr1	2783640	100287898	TTC34	-	-6025	148298	0.47340339817501564	-0.44180828645969034	15.920159426602353	0.0075257734725583895
Immune	chr17	7583440	100996842	LOC100996842	-	-78	1552	0.5804155865295909	-0.6176636837300592	15.920109012341271	0.0075257734725583895
Immune	chr9	136051583	138151	NACC2	-	-43702	88749	-0.5558427026812355	-0.9030787150726154	15.91948560496845	0.007526619403854568
Immune	chr10	30785292	105376480	LOC105376480	+	-62073	522	-0.6413539126175405	-0.657184010982056	15.91923723350476	0.007526619403854568
Immune	chr6	27867414	3009	HIST1H1B	-	-167	790	-0.7942983875147669	-0.23965886032862635	15.918520424029438	0.007527030610535732
Immune	chr10	16521238	389941	C1QL3	-	-767	8263	-0.5372306488565896	-0.1894007197354072	15.918475022936569	0.007527030610535732
Immune	chr10	133276856	101	ADAM8	-	-47	14488	-0.5576268327769047	-0.5368427368478251	15.916987598498423	0.007529771342378237
Immune	chr5	32714420	4883	NPR3	+	-3088	80393	-0.5131649265629005	-0.28078373504491966	15.916867115380104	0.007529771342378237
Immune	chr1	213980102	100505832	PROX1-AS1	-	-6051	166513	-0.4876278784411132	-0.4725262589384754	15.916596979482861	0.007529771342378237
Immune	chr21	32411568	59271	EVA1C	+	124	103709	-0.579840567213231	-0.3080480373454343	15.916469048231171	0.007529771342378237
Immune	chr15	73842242	161514	TBC1D21	+	31344	15629	0.5185837045943057	-0.5356205849090463	15.915887648016955	0.00753077518273388
Immune	chr20	63308470	57642	COL20A1	+	-15284	37748	0.49791784768869035	-0.3444051773620922	15.915357437131618	0.007531575692498417
Immune	chr2	96550373	10865	ARID5A	+	-12494	14760	0.467122144042166	-0.4850454217670214	15.914742600377274	0.007532713306988719
Immune	chr1	11455271	57540	DISP3	+	23967	58346	0.5280098271199357	-1.005253423909134	15.913720381542717	0.007535473058566019
Immune	chr20	57433035	100291105	LOC100291105	-	39979	8897	-0.489264149114512	-0.06407322142888133	15.911553567682471	0.007542794103919292
Immune	chr12	131565614	105370085	LINC02414	-	-82507	2204	0.5377829797047624	-1.1278329886665357	15.9106855958806	0.007543981645651544
Immune	chr5	14380262	109623458	SNORD170	+	83721	85	-0.5317363286527814	-0.626221059151109	15.91059807178786	0.007543981645651544
Immune	chr9	133448865	11094	CACFD1	+	11100	10823	0.4672515403882824	-0.3678631188660342	15.909782374855379	0.007545923068361143
Immune	chr3	9703886	151835	CPNE9	+	-60	26083	-0.6113556009734825	-0.8299015616755385	15.908780587439615	0.007548607373675913
Immune	chr7	45574555	107	ADCY1	+	-33	148594	-0.719642961273133	-0.41916548923536306	15.908140045312251	0.007549442952873101
Immune	chr18	78123365	101927715	LINC01029	-	129638	22432	0.537087363626929	-0.5969578992777318	15.907719770232077	0.007549442952873101
Immune	chr9	134781429	100616333	MIR3689C	-	-67940	72	0.4633648068595111	0.14847542719932655	15.906949401649825	0.007549442952873101
Immune	chr22	17219395	51816	ADA2	-	-190	40796	-0.5348803001660029	-0.4411949242087825	15.906696471589685	0.007549442952873101
Immune	chr12	34348845	84920	ALG10	+	-326564	6021	0.496172362026318	-0.8851143686555459	15.90615382824323	0.007549442952873101
Immune	chr14	58690985	51339	DACT1	+	-52148	9484	0.5168929061399964	-0.5459081911343288	15.905980813462754	0.007549442952873101
Immune	chr4	141132097	57484	RNF150	-	-1365	267892	-0.6491675402215521	0.305772981380734	15.90591227814113	0.007549442952873101
Immune	chr7	128031684	64101	LRRC4	-	735	3879	-0.5586636966260694	-0.22626283969253838	15.905809475285054	0.007549442952873101
Immune	chr7	27225873	2128	EVX1	+	16672	5275	-0.5194499070894709	-0.17032705790665895	15.905616086761484	0.007549442952873101
Immune	chr8	98942258	6788	STK3	-	-313	487941	-0.4867444962753918	0.6586976638049536	15.904337535064567	0.007553088201261707
Immune	chr11	46826660	9793	CKAP5	-	-19648	102775	0.5264130413695247	-0.010045001896088122	15.904046396153888	0.007553088201261707
Immune	chr2	72915978	2016	EMX1	+	1497	17417	0.6615729645448156	0.3288882963288503	15.902916135696707	0.007556290755564243
Immune	chr9	136945823	733	C8G	+	-577	1729	0.47675710259194665	-0.09240582926048105	15.900650464002076	0.007564031264118842
Immune	chr19	33685176	64377	CHST8	+	-648	88982	0.5473810298552686	-0.7014734288388474	15.900154787331473	0.007564702160412512
Immune	chr6	3292784	389362	PSMG4	+	-33856	9139	-0.5436012386857403	-0.6078677846162575	15.899595342582867	0.007565329876890242
Immune	chr6	32845671	5696	PSMB8	-	736	4219	-0.4826023019738254	-0.20122604183769155	15.89934228467947	0.007565329876890242
Immune	chr1	2875470	100287898	TTC34	-	85805	148298	0.46534379718132574	-0.04876751345504351	15.898292400540551	0.007568217407798535
Immune	chr11	67288963	338692	ANKRD13D	+	328	13194	-0.3050222867542779	-0.036942630791246885	15.89793907108224	0.007568320351473514
Immune	chr5	179307511	9509	ADAMTS2	-	-37919	234580	0.5084726572324005	-0.88485981619148	15.89728349743811	0.0075696322672996405
Immune	chr16	57186857	89970	RSPRY1	+	-573	18988	-0.6596917931159847	-0.3758871164592795	15.896655795185449	0.007570833150891954
Immune	chr8	85438741	761	CA3	+	86	10212	-0.7017287404149084	-0.2396722940021992	15.896018720834348	0.007571072703454433
Immune	chr11	67438911	5790	PTPRCAP	-	1229	2173	-0.515296525546042	-0.7404822704582039	15.89594113937357	0.007571072703454433
Immune	chr17	2337187	55720	TSR1	-	-197	14697	-0.49856314785883177	-0.9449450818760912	15.894588600845559	0.0075740649527645965
Immune	chr1	2907904	140625	ACTRT2	+	113578	1422	0.4737757568488801	-0.24485991806332938	15.894538744080485	0.0075740649527645965
Immune	chr3	75669397	401074	LINC00960	+	2884	7023	-0.5117379928828433	0.12208652975889103	15.892375648228928	0.007578605891314044
Immune	chr12	47813290	51564	HDAC7	-	-6690	37270	-0.5792704409535961	-0.0336276865708116	15.892241875422165	0.007578605891314044
Immune	chr1	201649604	89796	NAV1	+	-1282	178653	0.45758866689682764	0.27938922300890284	15.89195586024858	0.007578605891314044
Immune	chr8	2068681	102465695	MIR7160	+	7908	52	0.5097001244739727	-0.15598707974133497	15.891943076595638	0.007578605891314044
Immune	chr6	129958472	84456	L3MBTL3	+	59897	123081	0.45342489306741157	0.011155840149298601	15.891665539466143	0.007578605891314044
Immune	chr9	37037772	5079	PAX5	-	3293	201205	-0.5427039307960024	-0.16400746054950147	15.891442142114833	0.007578605891314044
Immune	chr22	48546277	284933	LOC284933	-	-1110	8488	0.5685905475741788	0.24462800407974505	15.88862651868866	0.007586816017023654
Immune	chr2	176130162	3234	HOXD8	+	-422	2956	-0.4961513693672473	-0.29607414674062155	15.888433907673633	0.007586816017023654
Immune	chr3	129974728	7200	TRH	+	-335	3546	-0.5632664623463026	-0.5039108651402548	15.888412607404916	0.007586816017023654
Immune	chr2	24919428	109	ADCY3	-	-589	100848	-0.4952699932628956	-0.2933399163728375	15.88790885168719	0.007587124135532945
Immune	chr3	129974721	7200	TRH	+	-328	3546	-0.6824418998878367	-0.5026697137052987	15.88768246151885	0.007587124135532945
Immune	chr17	77611979	100507351	LOC100507351	+	-65038	18081	0.5195944669404498	-0.5273117854899819	15.886226653015363	0.0075916525600727295
Immune	chr14	92514614	79890	RIN3	+	-833	175214	0.6224195032586194	-0.1266274731231179	15.885543582408616	0.007592214060418817
Immune	chr6	148747861	10090	UST	+	-726	329856	-0.4937426850273428	-0.02102431944870146	15.885232400881566	0.007592214060418817
Immune	chr18	78735976	27164	SALL3	+	244299	18695	0.45625684836597125	-0.10538745109043351	15.885107349555689	0.007592214060418817
Immune	chr5	4874274	101929153	LINC02114	+	-100793	1385	0.5651385268739206	-0.7778038445714899	15.883378000186795	0.007596723759750988
Immune	chr3	9704382	151835	CPNE9	+	-556	26083	-0.5638778589738181	0.09328302060200704	15.883330927372405	0.007596723759750988
Immune	chr18	13611988	753	LDLRAD4	+	-224	40991	-0.46373908117994517	-0.09808588610028778	15.881967349631957	0.0076003282308080705
Immune	chr22	49634641	348645	C22orf34	-	-22901	243018	0.5278761913440927	-0.1556558295856399	15.880755543144161	0.0076003282308080705
Immune	chr9	112175202	64420	SUSD1	-	-95	134517	-0.9115422840188541	-0.28935328687524553	15.880704326446864	0.0076003282308080705
Immune	chr7	128830490	2318	FLNC	+	-61	28846	-0.6990925442164968	-0.3647121272663579	15.880637772007233	0.0076003282308080705
Immune	chr9	88706572	100423015	MIR4289	-	-39333	70	0.5396768874966567	-0.32218887000018626	15.880560052523755	0.0076003282308080705
Immune	chr16	51134696	6299	SALL1	-	-15901	14623	-0.46920936373977007	-0.1295568472802191	15.880009830598986	0.0076003282308080705
Immune	chr11	1827487	90019	SYT8	+	6823	3212	0.5137578091915468	-0.15451091313868837	15.879739554303455	0.0076003282308080705
Immune	chr7	2734975	2768	GNA12	-	-28165	35035	-0.4881832631090777	-0.6352097001087962	15.87973190670284	0.0076003282308080705
Immune	chr2	45652460	5581	PRKCE	+	-556	536087	-0.6455034334513238	-0.32952594223479426	15.879499275266163	0.0076003282308080705
Immune	chr1	182056777	127665	ZNF648	-	-4935	7143	-0.5073408666958744	-0.08428727023019614	15.877588079412192	0.007606698222793744
Immune	chr22	20425606	91179	SCARF2	-	-12253	13276	-0.5096035009077623	-0.6970909070034026	15.87647934127763	0.007609846411740155
Immune	chr17	83052449	146712	B3GNTL1	-	639	109662	0.5312830665575673	-0.799866166940451	15.875714525723765	0.007611612762872497
Immune	chr2	1900903	7837	PXDN	-	156356	112661	0.5438510082621536	-0.6476893076732784	15.874231188319527	0.007615496678702979
Immune	chr15	72272994	56965	PARP6	-	419	31395	-0.5317750340464907	-0.12342465624038494	15.873779574569632	0.007615496678702979
Immune	chr18	78716802	27164	SALL3	+	263473	18695	0.5148622110810708	0.007942649401275648	15.8737726723838	0.007615496678702979
Immune	chr18	37485357	56853	CELF4	-	-500	242813	-0.5907396274258342	-0.21907243305248492	15.873394244336538	0.007615710212218742
Immune	chr8	103371529	115908	CTHRC1	+	-14	11490	-0.6606383307995418	-0.6498695551730072	15.872853332960517	0.007616577889594704
Immune	chr1	17698632	81569	ACTL8	+	56681	71751	-0.514056647076202	-0.3473213448929409	15.871697412594372	0.00761992178404094
Immune	chr8	104223591	9699	RIMS2	+	-256	31091	-0.583474084525329	0.7411095544032059	15.870871569970618	0.0076207809464507795
Immune	chr14	60721762	51804	SIX4	-	-2372	14597	0.8058548907616795	-0.47355541762942127	15.870734290562702	0.0076207809464507795
Immune	chr22	23913975	284889	MIF-AS1	-	15045	5221	0.5024723739230043	0.02328598483350879	15.870508628559337	0.0076207809464507795
Immune	chr3	42664305	101928323	LOC101928323	-	9917	42079	-0.6279360165871635	-0.9800594733558836	15.870063864870644	0.007621263133560503
Immune	chr1	108122602	29957	SLC25A24	-	-70207	58088	0.5292612989917522	-0.5589411768982918	15.869627526648813	0.007621711645562925
Immune	chr4	30721932	5099	PCDH7	+	-1517	10802	-0.5905005098255961	0.04608755133393893	15.868821993693992	0.0076223397704294
Immune	chr9	113841	2298	FOXD4	-	-4576	2187	-0.5367195634597661	0.2548153220904386	15.868548507366555	0.0076223397704294
Immune	chr15	92572525	100144604	LINC00930	-	262	4446	0.4844970610944567	-0.2048770593057258	15.868496998037642	0.0076223397704294
Immune	chr21	31557684	7074	TIAM1	-	-1403	440670	-0.5137203549157593	-0.5902214338277685	15.86799561947684	0.007622520876316142
Immune	chr5	173332510	8614	STC2	-	3007	14781	0.5250098762092869	-0.9494301553635219	15.867694009444378	0.007622520876316142
Immune	chr19	21474989	400680	LINC00664	+	8726	19524	-0.5742184063604567	-0.6249343282357968	15.867477966289911	0.007622520876316142
Immune	chr18	12038477	342850	ANKRD62	+	55372	35901	-0.443140642264431	0.05724597415716232	15.864367181798329	0.007633084875418679
Immune	chr8	104223611	9699	RIMS2	+	-276	31091	-0.5327261466779573	0.7443460663928011	15.863690494453131	0.007633084875418679
Immune	chr19	8513963	84330	ZNF414	-	-201	2833	0.8783104057820764	-0.43615248691876657	15.863364024645994	0.007633084875418679
Immune	chr20	63362075	1137	CHRNA4	-	679	18087	-0.4647584079157599	-0.10065787449158631	15.863302236155072	0.007633084875418679
Immune	chr16	86480817	400550	FENDRR	-	-28043	34336	0.5266929535796622	-0.885579042773841	15.862527367824455	0.007633084875418679
Immune	chr15	100919884	101927751	LOC101927751	-	601	26941	-0.5153394119737688	0.014947086574081309	15.861455158223762	0.007633084875418679
Immune	chr7	128031348	64101	LRRC4	-	399	3879	-0.5445742398248226	-0.1072717893256651	15.861261565469057	0.007633084875418679
Immune	chr8	141392900	2843	GPR20	-	25635	10780	0.5097439642479791	-0.15473615862430803	15.86122694774538	0.007633084875418679
Immune	chr17	63446931	1534	CYB561	-	570	14058	-0.5371877880018228	-0.43851429754884075	15.861106940605644	0.007633084875418679
Immune	chr20	63015148	63930	LINC01749	+	-5765	75689	0.6054545475440568	-0.6350631970614689	15.861047658460912	0.007633084875418679
Immune	chr3	107970653	285205	LINC00636	+	-87448	45702	0.5489465151819252	-0.6616243393024458	15.860977997017187	0.007633084875418679
Immune	chr1	19288520	22977	AKR7A3	-	-266	6224	0.5486809465550063	-0.8094997340539352	15.86076722435594	0.007633084875418679
Immune	chr12	38153417	144245	ALG10B	+	163338	12972	0.5287687532074705	-0.8084765225589496	15.860587129629167	0.007633084875418679
Immune	chr10	119597401	7073	TIAL1	-	372	23564	-0.4578627416268684	-0.02109128190355953	15.86030767013986	0.007633084875418679
Immune	chr17	7916163	284023	RNF227	-	-32	2872	-0.643229469127511	-0.5319608990520843	15.859765371543965	0.007633084875418679
Immune	chr15	81134335	161502	CFAP161	+	-88	13191	-0.48579743059869684	0.26702239664047983	15.859670575258338	0.007633084875418679
Immune	chr16	85361947	100847022	MIR5093	-	55622	100	0.4928916078761551	-0.45711611186524687	15.857765156197384	0.007639015129674675
Immune	chr3	49171657	200942	KLHDC8B	+	-72	4902	0.46760419280279414	0.2234815915495724	15.857275385956829	0.007639015129674675
Immune	chr2	171434541	79828	METTL8	-	-262	119058	-0.31675792109542356	0.09127259651997403	15.85723004233934	0.007639015129674675
Immune	chr7	100604968	100129845	PCOLCE-AS1	-	930	14638	-0.883423338441553	-1.3109327745845911	15.856743570094146	0.00763938426412011
Immune	chr19	2095675	126308	MOB3A	-	-595	25235	-0.5385047545174768	0.027062885510831722	15.856232398412374	0.00763938426412011
Immune	chr16	722012	65990	FAM173A	+	-870	1449	-0.5879093741577897	-0.8292134067253452	15.85616822913213	0.00763938426412011
Immune	chr10	68407131	55680	RUFY2	-	-58	66083	-0.3151661623352565	-0.3043831231007617	15.854954263762119	0.007642980473546319
Immune	chr22	20437043	91179	SCARF2	-	-816	13276	-0.5623745604460115	-0.4089838509248962	15.85402157966115	0.0076454421162835155
Immune	chr20	61774155	100128310	LOC100128310	-	54407	2243	0.46829961300153244	0.096602729756115	15.852509492692327	0.007650246777257834
Immune	chr7	44040947	401331	RASA4CP	-	324	11737	-0.47531151191560106	-0.13248709571041575	15.851818641230125	0.007651733323719162
Immune	chr10	132786872	84504	NKX6-2	-	839	1218	-0.4671473777103345	0.3074418562023631	15.850088573065527	0.007657424441609746
Immune	chr5	6900944	100422999	MIR4278	-	73023	69	0.5048754325906957	-0.16803779990977086	15.849166289596084	0.007657543414320395
Immune	chr16	88940976	863	CBFA2T3	-	-224	66346	-0.6489053029974214	-0.1256157739850845	15.849121820247511	0.007657543414320395
Immune	chr11	1308418	54472	TOLLIP	-	-1244	35295	0.4888288447603939	-0.46615175208042203	15.849090147469823	0.007657543414320395
Immune	chr3	160400938	10051	SMC4	+	-379	34395	-0.4001286023804751	-0.2909223879341099	15.848377055324482	0.007658512140930424
Immune	chr1	110070323	257	ALX3	-	-377	10326	-0.5115871559282505	-0.17836217628734785	15.848008906522601	0.007658512140930424
Immune	chr11	134843526	729305	LOC729305	+	-107581	27867	0.49159007372568536	-0.14853180894529053	15.847882244880417	0.007658512140930424
Immune	chr2	174337390	100131390	SP9	+	-2297	2448	-0.5001558736889974	0.010622954312993146	15.84522456887722	0.007667403512777552
Immune	chr1	209938150	255928	SYT14	+	24	226115	-0.49818965600614773	-0.0063558811357507065	15.845041165062717	0.007667403512777552
Immune	chr7	56606743	101928401	LOC101928401	-	68613	3901	0.5104253076502554	-0.06865329822160002	15.84466283414097	0.0076676292572595076
Immune	chr22	22508651	140883	ZNF280B	-	-536	24762	-0.5573558201982146	-0.35400443199828463	15.843694669869521	0.007670245676421724
Immune	chr16	4734066	124401	ANKS3	-	-96	37653	-0.29362304211640733	-0.6315697254724756	15.842899582920545	0.007672161465851981
Immune	chr17	76140315	100507218	RNF157-AS1	+	241	14093	-0.4885325860053214	-0.24045664899331026	15.841635863670586	0.007675978704154644
Immune	chr8	141001291	5747	PTK2	-	-22	342932	0.5300932914902903	-0.6879969741413149	15.841040816142492	0.007677084783601682
Immune	chr12	124518395	9612	NCOR2	-	-49069	243054	0.5536709214386124	0.29273985421127446	15.839114126051413	0.007683596460538546
Immune	chr1	20717569	57576	KIF17	-	-448	54004	-0.6041958677538469	-0.7328014365416357	15.838217724747153	0.007683770836385621
Immune	chr15	25805155	100616474	MIR4715	-	-43670	79	0.49859612794563685	-0.19681391684084942	15.8381736308284	0.007683770836385621
Immune	chr8	144051282	102465509	MIR6846	-	-6098	60	-0.493378345088757	-0.43772250975144983	15.838104500529475	0.007683770836385621
Immune	chr8	144526980	441381	LRRC24	-	-52	4656	-0.5326732258856544	-0.41046511774314276	15.837440121788369	0.0076851607519610576
Immune	chr9	93959398	101928040	BARX1-DT	+	-3564	2089	-0.47843706702353034	-0.2295338434056049	15.836971800950458	0.007685304122179139
Immune	chr7	20778377	221833	SP8	-	-8512	4616	0.5809934544097627	0.10539866930211893	15.836760753456886	0.007685304122179139
Immune	chr21	44919626	3689	ITGB2	-	-1336	35009	-0.5282329677629881	-0.49824721568575736	15.836359690680908	0.00768562543551993
Immune	chr12	38154868	144245	ALG10B	+	161887	12972	0.4759041854816762	-0.27669280127468443	15.835796817812415	0.0076866042510796454
Immune	chr8	42271880	3551	IKBKB	+	-578	61352	-0.8800345193697321	-0.8014355820794054	15.83433400634819	0.007691240426122302
Immune	chr8	91889723	862	RUNX1T1	-	-127957	62714	0.4945320997941972	0.1005613391299952	15.833228831349114	0.007694425255618541
Immune	chr18	14179463	440482	ANKRD20A5P	+	-366	47954	-0.4762311543027499	0.31712290700869444	15.831748289254541	0.0076988524652645725
Immune	chr16	1299245	7329	UBE2I	+	9908	17866	0.5442387871532384	-0.7455108657662046	15.831496987140738	0.0076988524652645725
Immune	chr11	64802831	5871	MAP4K2	-	-423	14154	-0.5603420207268754	-0.6116312367697732	15.830685320072256	0.007700550415609902
Immune	chr6	155878955	100302259	MIR1202	+	67842	83	0.5817696660077777	-1.4912325454102382	15.830436529116184	0.007700550415609902
Immune	chr12	38442926	144245	ALG10B	+	-126171	12972	0.5597760296814754	-0.7375615888122342	15.82931794922004	0.007703078353150512
Immune	chr2	38751306	6432	SRSF7	-	-188	7896	-0.308696060051128	0.26675510658247714	15.829172491771793	0.007703078353150512
Immune	chr2	153478454	56475	RPRM	-	-354	1471	-0.5039803744673131	-0.20639013451087423	15.828753740976708	0.0077034746841331495
Immune	chr11	555438	692247	LOC692247	+	3824	845	-0.6173096274439769	-0.5716699999378377	15.828353720747927	0.007703795001763146
Immune	chr3	50675137	100616138	MIR4787	+	-57	84	-0.7549313997159143	0.03918375972713612	15.827159155242896	0.00770735121285203
Immune	chr13	111626490	105370369	LINC02337	+	-30481	46071	0.5386525357960342	-0.4794520810417775	15.826262119342353	0.007709696941146414
Immune	chr17	21676908	100134444	KCNJ18	+	15615	12090	0.5095134409740644	0.08273113941134798	15.824451034331442	0.007715769910497718
Immune	chr20	30724970	140678	MLLT10P1	-	321508	555	0.5021126464505047	-0.3757520663325905	15.82405951376353	0.0077159958073428495
Immune	chr3	48656645	1951	CELSR3	-	-6270	26453	-0.5894579044286048	-0.7678932047450749	15.823714336220881	0.0077159958073428495
Immune	chr5	103259389	90355	C5orf30	+	-32	19304	-0.8066042628741801	0.31917683530579877	15.82341942205047	0.0077159958073428495
Immune	chr7	128870215	100130705	LOC100130705	+	-3867	5700	-0.4599515709861406	0.3981020017255594	15.823111488942342	0.0077159958073428495
Immune	chr2	74418270	388963	C2orf81	-	553	3542	0.5225715480605065	-0.8268224309926278	15.821967050268299	0.007719354785557833
Immune	chr1	236686512	88	ACTN2	+	-58	78174	-0.5993421936435707	-0.45203638516914507	15.821312486868607	0.007719542130540552
Immune	chr1	47593313	102724077	LINC01389	-	155996	56522	-0.5342614191429058	-0.3246406797672524	15.821192206400966	0.007719542130540552
Immune	chr8	92429495	102724710	LOC102724710	-	-225999	90052	0.49392854885804083	0.048549504254646915	15.820958759340542	0.007719542130540552
Immune	chr22	39255001	5155	PDGFB	-	9946	21697	-0.5733307116706746	-0.5221023931716015	15.82035984285757	0.007719938946814578
Immune	chr16	89051696	197322	ACSF3	+	42113	62038	0.541315850335662	-0.1879950024254323	15.82022019041166	0.007719938946814578
Immune	chr1	226965083	56997	COQ8A	+	-24846	47309	0.5335637262900846	0.02928029242878216	15.817644744571922	0.007729144220353251
Immune	chr21	45543003	6573	SLC19A1	-	532	29905	-0.46541618560753933	-0.3225014897094497	15.81722800899896	0.007729537279730076
Immune	chr2	38751339	6432	SRSF7	-	-155	7896	-0.3060650326667588	0.25919754802493905	15.816579458901883	0.007730877664297808
Immune	chr9	136950570	286256	LCN12	+	1746	3182	0.5062411996136875	0.09129232779257622	15.814700200367106	0.007737249421321703
Immune	chr17	76923910	105371899	LOC105371899	-	-45289	18726	0.5034686874463641	-0.7543983304242394	15.813342037243476	0.0077414943830476455
Immune	chr17	39755139	2886	GRB7	+	-15172	7319	-0.5416757371707366	-0.9135323238500147	15.812233406711478	0.007743503331851753
Immune	chr17	43832982	4356	MPP3	-	-212	32396	-0.8470380189102582	-0.07673747900664789	15.812210555863583	0.007743503331851753
Immune	chr14	104176095	26153	KIF26A	+	-37372	42176	0.5143756084274889	-1.0076665944245131	15.811420287766062	0.007744106651334607
Immune	chr4	122827331	2247	FGF2	+	-623	71528	0.86913717205575	-0.14637952104435348	15.811008953589674	0.007744106651334607
Immune	chr9	88706595	100423015	MIR4289	-	-39310	70	0.5468122024756829	-0.33154699319390646	15.810050865656905	0.007744106651334607
Immune	chr4	78057708	80144	FRAS1	+	-138	389064	-0.7200465384021788	-0.11842303362872088	15.80979162436094	0.007744106651334607
Immune	chr13	112067645	6656	SOX1	+	-46	4108	-0.5260618317511296	-0.4263204242518192	15.809758447233307	0.007744106651334607
Immune	chr12	34347074	84920	ALG10	+	-324793	6021	0.4425563769549097	-0.24616196767628598	15.809621747729018	0.007744106651334607
Immune	chr19	3606579	6915	TBXA2R	-	-254	12328	-0.9477963992664483	-0.7198340404963943	15.809201147550237	0.007744106651334607
Immune	chr3	179451328	59345	GNB4	-	-255	55496	-0.5488382838742892	-0.646903724197039	15.80903922506208	0.007744106651334607
Immune	chr3	128487916	2624	GATA2	-	-5	8500	-0.8331174073628144	-0.7151766375009146	15.808804309616978	0.007744106651334607
Immune	chr5	181052937	102465882	MIR8089	-	9453	82	-0.4733575928905604	-0.006614155596339186	15.808736576431446	0.007744106651334607
Immune	chr20	61798924	100128310	LOC100128310	-	79176	2243	0.5757588002790079	-0.8281766049537661	15.80854412059066	0.007744106651334607
Immune	chr8	144526976	441381	LRRC24	-	-56	4656	-0.5272341751288291	-0.4097188161598597	15.807700246140726	0.007745146363125896
Immune	chr1	39491404	353500	BMP8A	+	242	38224	-0.8718520200385489	-0.1542418528598907	15.807650992417159	0.007745146363125896
Immune	chr20	61663745	100128310	LOC100128310	-	-56003	2243	0.6036400629178946	-0.6208990382733278	15.805423978526193	0.007752958684734843
Immune	chr16	62726067	1006	CDH8	-	689232	384825	0.5472110076751516	-0.6888080616424886	15.804651489473024	0.00775481539651258
Immune	chr22	31676941	23761	PISD	-	14377	44074	-0.6426547981301451	-0.3114806464810217	15.803679733564884	0.007757129557358169
Immune	chr11	45923128	120071	LARGE2	+	-452	6421	-0.6097812262971288	-0.18441339216919034	15.803448272747623	0.007757129557358169
Immune	chr7	2918555	2768	GNA12	-	74230	116220	0.5057273730346118	-0.12728997246384158	15.801601117800175	0.007763396198091455
Immune	chr7	155297633	3638	INSIG1	+	139	12464	-0.434779804607941	0.11434862376957693	15.801035388601566	0.007764407808157852
Immune	chr3	72162418	201617	LINC00870	+	-11161	23083	0.4850349850935122	-0.027776826135827923	15.79951384077771	0.007768618782178644
Immune	chr16	58463365	65009	NDRG4	+	280	49975	-0.7081889508782099	-0.24697020460523308	15.799162778048071	0.007768618782178644
Immune	chr17	73456016	101928251	LOC101928251	+	57667	5089	0.5061418410387376	-0.47322524013900236	15.798977717111804	0.007768618782178644
Immune	chr6	29553763	10537	UBD	-	-6162	4314	-0.5178691066589226	-0.3010860281480379	15.798733268546194	0.007768618782178644
Immune	chr1	37809052	79693	YRDC	-	859	5252	0.5580825316288343	-0.5942813792009409	15.796126295854236	0.007778019078019714
Immune	chr22	29314958	10633	RASL10A	-	-798	2824	-0.5720218716329342	-0.2138021290603578	15.795710522784013	0.007778071465041973
Immune	chr2	109644771	65124	SOWAHC	+	-30437	4654	0.5107796835757522	-0.7212073763361991	15.795475862329816	0.007778071465041973
Immune	chr17	82444678	79415	CYBC1	-	-5048	7141	0.5903640390522942	-0.11226987627627158	15.794083258407056	0.007780631212119004
Immune	chr19	3411921	4782	NFIC	+	-45354	102651	0.5431426063251742	-0.5017509395304156	15.79395549173423	0.007780631212119004
Immune	chr11	15651232	102724957	LOC102724957	+	-7347	61484	-0.48746446874155397	-0.07171513518247864	15.793897175536685	0.007780631212119004
Immune	chr17	6713722	284111	SLC13A5	-	301	28709	-0.8072882634140898	-0.21331051589929756	15.79307807293609	0.007780879389243646
Immune	chr18	6729918	101927168	LOC101927168	-	56	936	-0.6666964358518808	-0.8010094943690326	15.792814805041694	0.007780879389243646
Immune	chr1	154501744	126669	SHE	-	-306	22568	0.7782072800329696	-0.4829503545621206	15.792663849338702	0.007780879389243646
Immune	chr5	132814500	134548	SOWAHA	+	-1176	3474	-0.4848925890506274	-0.46317048592747206	15.792472955375615	0.007780879389243646
Immune	chr12	51821239	401720	FIGNL2	-	-10678	14026	-0.5884040570781154	-0.12997687357881219	15.792244359641757	0.007780879389243646
Immune	chr22	42074175	150368	PHETA2	+	76	5188	-0.5228563990181749	-0.6808543727602373	15.791803229596447	0.007781384414320842
Immune	chr15	74374006	105370894	LINC02255	+	5076	15675	-0.7300673883316192	-0.3317681921809782	15.79103173949122	0.007783248600992778
Immune	chr12	70366132	27345	KCNMB4	+	150	68011	-0.8080725050559115	-0.21223634089164872	15.789443966470007	0.007788473004221693
Immune	chr19	45499133	147699	PPM1N	+	-660	4034	-0.4850199661367306	-0.31035472049778157	15.78815728019071	0.007792460989012862
Immune	chr18	22171666	2627	GATA6	+	-2229	33092	-0.5468384706020878	-0.6485053653704996	15.78737935364802	0.007794203304644637
Immune	chr11	133929753	22997	IGSF9B	-	-27001	48130	0.4823325165909578	-0.179382546487986	15.787098127050207	0.007794203304644637
Immune	chr20	1118918	9491	PSMF1	+	-325	53654	-0.7817429294145124	-0.24189843090643287	15.786566367634858	0.007795083937877841
Immune	chr14	34060245	112399	EGLN3	-	109167	26864	-0.8527495022531347	-0.904578375086209	15.78615023943859	0.007795488444226246
Immune	chr5	141431017	26025	PCDHGA12	+	-426	82389	-0.5391983697915068	0.046193514072199265	15.784967053999857	0.007799054514503569
Immune	chr19	3409569	4782	NFIC	+	-43002	102651	0.5357525306469069	-0.8907909663481269	15.781889475790251	0.007810439062143098
Immune	chr5	59039951	5144	PDE4D	-	439	70472	-0.7280972041128394	0.05632707213502931	15.781277648396902	0.007811653034001946
Immune	chr12	34346170	84920	ALG10	+	-323889	6021	0.5396942960290481	-0.9130184401420499	15.78003204003695	0.007815079415317889
Immune	chr2	39666299	130733	TMEM178A	+	-404	52069	-0.7303286972742463	-0.5393582698023539	15.779812569541285	0.007815079415317889
Immune	chr20	61702017	100128310	LOC100128310	-	-17731	2243	0.4624312999624982	0.04954358595965116	15.77816407947844	0.007820578823647973
Immune	chr16	28623224	6817	SULT1A1	-	-362	18000	-0.6331032549735222	-0.574790062358194	15.77729112111004	0.00782287495653056
Immune	chr2	19868946	400946	LINC00954	+	-92	16194	-0.5226120359951091	-0.7594724958407335	15.776960941355032	0.007822927321694421
Immune	chr12	108880224	1610	DAO	+	-143	20854	0.48450404824664056	-0.22284064362425485	15.775814101632093	0.007826357495204666
Immune	chr22	49584213	100500882	MIR3667	-	40747	74	0.5269210444689078	-0.8396086226762359	15.77539748389259	0.007826767914211406
Immune	chr10	103584626	102724341	NEURL1-AS1	-	67184	5663	-0.44958030673130156	0.4226952102957561	15.774947161414278	0.007827318021643614
Immune	chr2	131682748	29798	C2orf27A	+	-321	17437	-0.5847740659475783	0.0552822050825874	15.774017758039946	0.00782962939971896
Immune	chr8	56653685	100507632	LINC00968	-	93862	41505	0.5642131034788513	-0.5522250121871178	15.773754026303337	0.00782962939971896
Immune	chr12	80708678	4618	MYF6	+	-1049	1849	-0.48911846063523323	-0.17036728891261377	15.771456661817638	0.00783782868015239
Immune	chr19	9835206	5300	PIN1	+	1	14483	-1.0518205288300966	-0.3259367768400159	15.770536259165791	0.007839478122751853
Immune	chr11	69443665	102724265	LOC102724265	+	-17994	3951	-0.627841818237252	-0.6440342862416754	15.77042434382382	0.007839478122751853
Immune	chr13	95642214	22873	DZIP1	-	-2492	66505	0.7283091232487565	-0.16715177885375904	15.769955991510848	0.00784010519181119
Immune	chr19	11483664	1995	ELAVL3	-	2676	29661	-0.6856449528029701	-0.8470869535839015	15.769471101154615	0.0078408010751116735
Immune	chr16	68236028	80004	ESRP2	-	-205	7687	0.7605544754903091	-0.8456419095368893	15.768472537888417	0.007843588362750396
Immune	chr19	53982423	100126325	MIR935	+	-116	91	-0.6207476894711921	-0.5454691239188948	15.768126756023122	0.007843588362750396
Immune	chr12	6767733	5763	PTMS	+	-1416	4636	0.543858804417593	-0.13866011388857774	15.767399576936185	0.007843588362750396
Immune	chr6	42783238	401261	LOC401261	+	258	7828	-0.42766256114660584	0.02339778805122884	15.766695239662726	0.007843588362750396
Immune	chr11	1871308	4046	LSP1	+	-384	21340	0.5985303803128167	-0.29686121265381493	15.766289370195274	0.007843588362750396
Immune	chr2	126656274	2995	GYPC	+	-339	40741	-0.9405842047663299	-0.14069394928854098	15.766036157476544	0.007843588362750396
Immune	chr8	144041715	102465509	MIR6846	-	-15665	60	0.49536675462403185	-0.08117096769284173	15.765940507301586	0.007843588362750396
Immune	chr3	13073550	9922	IQSEC1	-	433	176075	-0.5063884776737593	0.1561797018895137	15.765670961627322	0.007843588362750396
Immune	chr1	110674528	3738	KCNA3	-	-505	2582	-0.5941447998665015	-0.295225460261877	15.765117691773199	0.007843588362750396
Immune	chr18	8990543	4729	NDUFV2	+	112087	31716	0.5581112916044808	-1.0212460211468986	15.765053322079936	0.007843588362750396
Immune	chr8	133449843	6482	ST3GAL1	-	-122097	117093	0.5022637710958645	0.3038079601993046	15.765049647282137	0.007843588362750396
Immune	chr8	27363936	2185	PTK2B	+	-38372	133828	-0.5565103896424303	-1.2332312164061798	15.764999144489721	0.007843588362750396
Immune	chr11	47426964	5702	PSMC3	-	491	7705	0.6570075891707992	-0.8590496769882002	15.763149319118483	0.007849949030353255
Immune	chr15	60004035	27023	FOXB1	+	187	1722	-0.5681990463912809	-0.3146916403760873	15.762473056569249	0.007851443097897133
Immune	chr1	203629573	493	ATP2B4	+	-2786	117295	-0.5128406555639125	-0.21025643869737887	15.761891774807793	0.00785254342141554
Immune	chr15	25192854	100033450	SNORD115-13	+	467	82	0.4840748255109345	-0.026348141992881033	15.76141815909633	0.007853197174781827
Immune	chr5	1294844	7015	TERT	-	-203	41876	-0.5763457076107683	-0.008788784558104903	15.760966194513813	0.007853761321096693
Immune	chr7	50450729	63979	FIGNL1	-	323	13087	-0.7562189323577229	-0.03047934372832505	15.760116980043072	0.007855005218515393
Immune	chr8	144051978	102465509	MIR6846	-	-5402	60	-0.46058123230710113	-0.1977055670256649	15.76003461222453	0.007855005218515393
Immune	chr8	103298826	8323	FZD6	+	5	34036	-0.7972655349197566	0.6113475048519873	15.759492366209564	0.007855945054274303
Immune	chr14	52315083	5732	PTGER2	+	-785	14307	-0.6840044677559105	0.4278970542111939	15.75865612389208	0.007857752392391882
Immune	chr17	43025429	8153	RND2	+	-188	6801	-0.562739990147495	-0.3194340732573967	15.758165212468441	0.007857752392391882
Immune	chr22	27799756	4330	MN1	-	-1742	53222	0.47052312250273975	-0.23987588916411565	15.758109782906256	0.007857752392391882
Immune	chr1	47439318	102724077	LINC01389	-	2001	56522	-0.5415376002635294	-0.8371086272518049	15.757689815217269	0.007858185508852174
Immune	chr16	26836427	162083	C16orf82	+	230471	2269	0.48669420585979806	0.13466929160849947	15.757174520006132	0.007858566968416685
Immune	chr14	77026131	64207	IRF2BPL	-	-2568	4157	0.510791995188828	-0.29908466947977397	15.756966752879755	0.007858566968416685
Immune	chr1	33081005	113451	AZIN2	+	108	39419	-0.8579641798651163	-0.4934450286556144	15.755288660234974	0.007863783438999763
Immune	chr12	3200576	10867	TSPAN9	+	-123221	209210	-0.5437498676079077	-0.8879277515129977	15.754795479192047	0.007863783438999763
Immune	chr17	61397245	103689912	TBX2-AS1	-	-2361	6151	-0.5862624695637373	-0.2277879674226384	15.754527641453748	0.007863783438999763
Immune	chr11	62622027	26229	B3GAT3	-	-148	6880	-0.3261320603939361	-0.4644675223859833	15.754449586401925	0.007863783438999763
Immune	chr16	690173	84219	WDR24	-	-251	5803	-0.746502332756892	-0.5867305898081483	15.75383191975576	0.007865040326255415
Immune	chr20	34303010	191	AHCY	-	4	22742	-0.3570952811735891	-0.2661488749124311	15.753185367904644	0.00786641774802782
Immune	chr9	130893959	347148	QRFP	-	-2853	3385	-0.4929857703262759	-0.3746910824175356	15.752439577999702	0.007868208372726303
Immune	chr11	69817688	2248	FGF3	-	-1736	9457	-0.6974504108501389	-0.6043760977987476	15.751622802476227	0.007870294945992609
Immune	chr18	75589074	100505853	LINC01898	-	-123329	16321	0.4876172800318589	0.2900075378872489	15.749534616456174	0.007877674942571198
Immune	chr6	6003719	51299	NRN1	-	-325	6045	-0.4890486054914684	0.2599733404787492	15.747808644294711	0.00788355251827914
Immune	chr7	93922133	2791	GNG11	+	-429	4811	-0.7074369184732774	-0.2986172654390513	15.746728093612091	0.007886743481014029
Immune	chr3	46701588	259236	TMIE	+	-255	9591	-0.5261025660006916	-0.2514782332956139	15.746081401425883	0.007888027649168051
Immune	chr8	141738258	100302147	MIR1302-7	-	-48055	72	0.5105376058098527	-0.17528561277112	15.74579025185865	0.007888027649168051
Immune	chr14	95044992	23405	DICER1	-	-88511	47276	0.528252710268862	-0.7990307671945822	15.744360166773248	0.007891464064981545
Immune	chr11	67261565	156	GRK2	+	4835	20159	-0.7544005675397768	-0.20679705424572184	15.744336670350215	0.007891464064981545
Immune	chrX	34147610	158724	FAM47A	-	15280	2579	0.5453335829338414	-0.7387843718521743	15.743805751185135	0.007892365941852926
Immune	chr5	111070819	85480	TSLP	+	-739	7945	-0.4846943516849379	0.05485500973120265	15.743274843738174	0.007892576100939385
Immune	chr14	105722069	2003	ELK2AP	-	49262	3231	0.49678013936592674	0.08351741117523191	15.7430289827835	0.007892576100939385
Immune	chr8	144333216	83482	SCRT1	-	-3065	5717	-0.5226647289837281	-0.10792958508293377	15.74268938650227	0.007892576100939385
Immune	chr1	241357012	6000	RGS7	-	-218	581717	-0.5767033477922059	0.07807273252579885	15.74249696199994	0.007892576100939385
Immune	chr10	104640501	22986	SORCS3	+	600	624142	-0.6902401408019054	-0.41306426869701346	15.74211562486348	0.007892855077253156
Immune	chr11	65551297	4054	LTBP3	-	-6931	19670	0.49894445301016843	-0.6593612676384746	15.741376693546396	0.007894626484643912
Immune	chrX	47078716	9104	RGN	+	-361	14960	0.6025679147327664	-1.1142397800256414	15.74079375576818	0.007895747388439376
Immune	chr19	45911465	339345	NANOS2	-	-3313	1564	0.5041741847945357	-0.4255644271716215	15.740421795276077	0.007895988001258243
Immune	chr6	37222298	221468	TMEM217	-	-35339	45460	-0.8060176800632879	-0.6552849988131451	15.739696579244459	0.007897703521758528
Immune	chr19	8343263	256949	KANK3	-	1	20679	-0.6747975954451679	-0.2822394052702667	15.738659021662755	0.007899424711359826
Immune	chr15	25862951	57194	ATP10A	-	-251	184490	-0.6410124063251964	-0.3427611875982392	15.738120577276959	0.007899424711359826
Immune	chr3	49719690	386724	AMIGO3	-	-115	2972	-0.5393912974590557	-0.3354697188013403	15.738002682834185	0.007899424711359826
Immune	chr9	134785944	100616333	MIR3689C	-	-63425	72	0.5045606465886749	-0.35510283605551	15.737878618405475	0.007899424711359826
Immune	chr7	50664632	2887	GRB10	-	-40669	115239	-0.4413468212296235	0.37183228439237875	15.737568803655549	0.007899424711359826
Immune	chr5	154477656	9421	HAND1	-	-608	3293	-0.5929059535710761	0.22103650796960003	15.736923846897326	0.007899424711359826
Immune	chr2	96505662	93082	NEURL3	-	277	7743	0.470418982505404	-0.7193487123501843	15.736593420384342	0.007899424711359826
Immune	chr11	67583855	2950	GSTP1	+	-260	3059	-0.640230195037293	-0.7794021921064812	15.736380747215662	0.007899424711359826
Immune	chr1	225677580	55740	ENAH	-	24437	166314	-0.47646858395042946	-0.2639528588195791	15.736357214473955	0.007899424711359826
Immune	chr1	2576227	100996583	LOC100996583	+	-9692	18000	0.49264972186013734	-0.42126922354229046	15.73614463359452	0.007899424711359826
Immune	chr2	207767593	7855	FZD5	-	-1826	6834	0.5450155133735496	-0.6031242553427631	15.735782096993098	0.007899628716463943
Immune	chr4	188074417	205860	TRIML2	-	-31170	14316	0.5661932762016438	-0.9888434039979228	15.73500402597049	0.007901568457965831
Immune	chr4	165379471	1363	CPE	+	-529	119606	0.7994521553319475	-0.20484682355821768	15.734288419663233	0.00790178656096294
Immune	chr20	59084696	100533975	SLMO2-ATP5E	-	41850	14169	0.5115206056077427	-0.24568343020468225	15.734121212444627	0.00790178656096294
Immune	chr3	179451376	59345	GNB4	-	-207	55496	-0.5338797235088204	-0.42619999186186475	15.733750651660415	0.00790178656096294
Immune	chr7	1461600	79778	MICALL2	-	2127	25115	0.4551473493468741	0.47546538525111404	15.733397650163546	0.00790178656096294
Immune	chr5	178989104	2916	GRM6	-	-6019	16795	0.599364682143086	-0.351881452091175	15.73338443936754	0.00790178656096294
Immune	chr5	1095536	10723	SLC12A7	-	-16521	61684	-0.536671891951625	-0.18290249947165813	15.732961054222272	0.007902246345565916
Immune	chr16	88952217	863	CBFA2T3	-	11017	66346	0.4949585703496452	-0.16768746318409417	15.731002797144534	0.007908647228549587
Immune	chr4	88457676	51191	HERC5	+	-559	49052	-0.7096206850515367	0.013612332228419382	15.730587496315074	0.007908647228549587
Immune	chr1	3669246	7161	TP73	+	-16681	83637	0.4824357172280909	-0.12806564811730012	15.73048978714656	0.007908647228549587
Immune	chr10	92691971	3087	HHEX	+	-2047	5728	0.5208281350747724	0.025301907001480228	15.729953997407343	0.007909578283664143
Immune	chr13	36432298	8900	CCNA1	+	-26	10611	-0.6869471016496445	-0.7847840515664234	15.72906490235458	0.007911044085063407
Immune	chr5	179291371	9509	ADAMTS2	-	-54059	234580	0.4447596684883947	0.2907019254017343	15.728977414779862	0.007911044085063407
Immune	chr12	48183073	387856	CCDC184	+	510	2344	-0.6313232469537073	-0.054943000651100714	15.728333724037789	0.007912427405721944
Immune	chr5	3220729	102467074	LINC01377	+	-42894	3398	0.5129997013148048	-0.5020523224889726	15.727832008187601	0.007913217245373336
Immune	chr6	37821994	60685	ZFAND3	+	-2463	335093	0.580789257492875	-0.6133082275175359	15.726261700503372	0.007918479339735275
Immune	chr16	58464139	65009	NDRG4	+	-49	49530	-0.602087056895044	-0.31394053262611205	15.725936372145462	0.00791853181535202
Immune	chr20	347123	80023	NRSN2	+	-397	8143	-0.5709667047970027	-0.18074463014438746	15.725550223685879	0.00791883911592979
Immune	chr17	29568386	90313	TP53I13	+	-110	4882	-0.7649767804864975	0.15719752058776318	15.724637640630121	0.007921350853840976
Immune	chr9	74497080	6096	RORB	+	256	189866	-0.7274904991968487	0.4891501584036505	15.722668700831605	0.007928289910733499
Immune	chr2	43831797	64240	ABCG5	-	-7022	26348	-0.504441145551675	-0.03570370895686227	15.72106090657509	0.00793255545595981
Immune	chr1	220878712	3142	HLX	+	689	5658	-0.5079938732277615	0.2083876203661185	15.720824011661449	0.00793255545595981
Immune	chr6	99603272	59336	PRDM13	+	3502	8805	-0.6779309344557032	-0.8379973103305776	15.720713680508666	0.00793255545595981
Immune	chr2	216013384	55686	MREG	-	-239	71033	-0.5826674009253299	0.16599736169170942	15.720143601854396	0.007933636027231577
Immune	chr2	10331558	3241	HPCAL1	+	-1395	97455	-0.500593591722236	-0.5841375851819591	15.719522571928856	0.007934930698027148
Immune	chr19	11482624	1995	ELAVL3	-	1636	29661	-0.7628563611513947	-0.7443898849625908	15.718994635248123	0.007935835231681695
Immune	chr7	151115217	116988	AGAP3	+	-539	8961	-0.5206433075515222	-0.47225054705340674	15.718586712867598	0.007936236542373158
Immune	chr8	141060124	5747	PTK2	-	58045	343698	-0.6454632922458393	-0.4355359434183563	15.717802218380157	0.007938218271738634
Immune	chr7	98616523	4885	NPTX2	+	762	12585	-0.4806172501617042	-0.1458083685120137	15.717464072774433	0.007938327304043823
Immune	chr19	35043934	3249	HPN	+	-3428	26068	0.4692281756475605	-0.32380080641640724	15.717112726521453	0.007938491955745131
Immune	chr19	58562564	100131691	MZF1-AS1	+	-3378	15612	-0.7074768199481929	-0.2299613991965093	15.716211200236089	0.007940966209946807
Immune	chr5	141477656	5098	PCDHGC3	+	-1654	36976	-0.5190192181853783	-0.8394861670161532	15.715514762976355	0.00794258025099254
Immune	chr11	133951880	22997	IGSF9B	-	-4874	48130	0.49525061857380637	5.298277256720862e-4	15.714038678238659	0.007946949675436552
Immune	chr5	1106211	10723	SLC12A7	-	-5846	61684	0.46658058585868967	0.27082202243473896	15.71301604994612	0.007946949675436552
Immune	chr2	24835158	391356	PTRHD1	-	41776	3116	0.5328017963880304	0.15736791416579524	15.712926984046362	0.007946949675436552
Immune	chr17	80884176	101928855	LOC101928855	-	78544	3993	-0.8162180310403852	-0.5574397839873868	15.712650021853257	0.007946949675436552
Immune	chr12	132453772	57666	FBRSL1	+	36799	94617	0.44783010869921164	-0.44667634210973006	15.712625819214573	0.007946949675436552
Immune	chr8	74984356	83690	CRISPLD1	+	117	50089	-0.6173965687666166	0.5930984817022095	15.712104803454658	0.007946949675436552
Immune	chr5	8430453	729506	LINC02226	-	-27111	124082	0.540631953185578	-0.5690312539117447	15.711881913707117	0.007946949675436552
Immune	chr1	2610498	79258	MMEL1	-	-22544	42401	0.49063435063703803	-0.11753091374505134	15.711715413260407	0.007946949675436552
Immune	chr11	47187299	29763	PACSIN3	-	840	8938	-0.9599627666593462	-1.1505625076281671	15.711668717944	0.007946949675436552
Immune	chr20	57390770	55544	RBM38	+	628	17933	-0.4921919307312576	0.050039359708838174	15.710661868858246	0.007948404086371529
Immune	chr11	134069119	83700	JAM3	+	-194	82833	-0.564408696418946	-0.13330676995999324	15.71033936735651	0.007948404086371529
Immune	chr14	91253702	8111	GPR68	-	-178	21349	-0.7585710657782166	-0.7524815902224486	15.71025431469398	0.007948404086371529
Immune	chr1	152036381	6282	S100A11	-	-654	4530	-0.6966938854188307	0.42760946332969046	15.710076920016036	0.007948404086371529
Immune	chr9	136712688	138311	FAM69B	+	-116	12147	-0.520065010067811	-0.45279380669889274	15.709038258267496	0.007951461215287727
Immune	chr2	104758535	284998	LINC01114	-	816	11083	0.6042182861683504	0.2509393781668144	15.707676535258386	0.007955878464853286
Immune	chr2	38074631	1545	CYP1B1	-	-1550	8579	-0.5049888638844369	-0.17566071723733678	15.707355760196045	0.007955918825924077
Immune	chr8	118109995	2131	EXT1	-	-1824	312455	0.5925720208224812	-0.08430719232984907	15.706126065430873	0.007957442603022944
Immune	chr7	815828	23353	SUN1	+	-271	28316	-0.5622812408317113	-0.8005468830969655	15.705981901812613	0.007957442603022944
Immune	chr15	66638655	102723165	LINC01169	+	-56465	103609	-0.5059328837489065	-1.0209577121657973	15.70586515908077	0.007957442603022944
Immune	chr3	143121434	9435	CHST2	+	-1658	4239	-0.48919121131163723	-0.5661000942672122	15.705638251000572	0.007957442603022944
Immune	chr2	74441355	6242	RTKN	-	-578	16073	0.4907391077076815	-0.9038250048109316	15.705438397850678	0.007957442603022944
Immune	chr15	23646084	54551	MAGEL2	-	-1762	4298	0.5438571294695242	-0.5264611882257609	15.703686778702902	0.007963275314972026
Immune	chr15	75178730	56905	C15orf39	+	23150	10290	-0.5252218937172984	0.04009347163470169	15.703430781828573	0.007963275314972026
Immune	chr9	34665919	730098	LOC730098	-	-137	1894	-0.8051369399854552	-1.3889719472102633	15.702662853427004	0.007965200240173512
Immune	chr19	38485964	6261	RYR1	+	-52264	153865	0.546218723016859	-0.30313831906514205	15.701771960451062	0.007965867423534561
Immune	chr15	90003310	374655	ZNF710	+	-1819	80710	0.4648901847255937	0.14936158960891105	15.701577599540961	0.007965867423534561
Immune	chr5	180354179	9945	GFPT2	-	792	52698	-0.7496156387268901	-0.025191180024152583	15.701572437424659	0.007965867423534561
Immune	chr16	88927172	100129697	LOC100129697	+	12865	11488	0.4568574092765166	-0.16662446798313968	15.700315413567779	0.007969854437952792
Immune	chr18	12884455	5771	PTPN2	-	120	98858	-0.19870867721788754	-9.831742238137662e-4	15.699393539923642	0.007970335424849562
Immune	chr3	185826046	10644	IGF2BP2	-	990	181926	-0.8147047311517776	0.2783118969122863	15.6993620834009	0.007970335424849562
Immune	chr21	44817513	6612	SUMO3	-	-616	12513	-0.532634344771989	-0.6492083963060475	15.699269896123901	0.007970335424849562
Immune	chr1	25573644	26119	LDLRAP1	+	-30059	25302	0.48984184901317734	-0.07880060776163282	15.697858967473472	0.007973959412274164
Immune	chr12	132172264	100996246	LINC02361	-	-17431	2961	0.47988974620874	-0.4683217459742954	15.697789422724874	0.007973959412274164
Immune	chr19	16371823	10365	KLF2	+	-46997	3837	-0.5420846388381728	-1.114644506478053	15.696324725662684	0.007978827828695658
Immune	chr20	23034503	6754	SSTR4	+	917	1258	0.46794640032242985	0.4913305669029516	15.694644573760453	0.007982206899289157
Immune	chr16	28293190	388228	SBK1	+	-671	31331	-0.5435954257286272	-0.274727898607573	15.694362841670056	0.007982206899289157
Immune	chr1	20154441	64600	PLA2G2F	+	-15111	11057	0.5268942214710491	-0.7724812840123096	15.694321526942069	0.007982206899289157
Immune	chr16	1793875	3483	IGFALS	-	142	3321	0.4707036618880954	-0.07427579311653855	15.694283380081075	0.007982206899289157
Immune	chr11	70078857	55107	ANO1	+	-555	111245	-0.6352289442977875	-0.21602808245908992	15.69357987315621	0.007983867785214085
Immune	chr15	40873907	171177	RHOV	-	-382	2076	-0.7377603614769237	-0.20022537926106931	15.69243321035394	0.007987400455711119
Immune	chr2	74504244	85474	LBX2	-	928	5800	0.5616202876958303	-0.7227578189644155	15.690811979574043	0.00799081949254824
Immune	chr2	177264953	4780	NFE2L2	-	-178	34829	-0.39536194039539885	-0.4480010116582837	15.690710873189554	0.00799081949254824
Immune	chr11	61955878	7439	BEST1	+	-5994	13711	-0.570559281867769	-0.6402635266045914	15.69069424426506	0.00799081949254824
Immune	chr20	29762879	100616194	MIR4477B	+	117505	80	0.5598518038564674	-0.36609269956307405	15.689922217315512	0.007992772827122217
Immune	chr12	65741990	8091	HMGA2	+	82470	128072	-0.6883233111967484	-0.48472706663002674	15.689398590367638	0.007992978098802872
Immune	chr19	49534412	57333	RCN3	+	-6794	16016	-0.5066859385793651	-0.524370377948282	15.68925432509468	0.007992978098802872
Immune	chr12	55743956	10220	GDF11	+	-676	10091	-0.6689969652555074	0.16703528317992428	15.687304530174579	0.007999912621440139
Immune	chr2	176129771	3234	HOXD8	+	-31	2956	-0.6357369388658165	-0.49601841469303715	15.68669918247921	0.008001163931475068
Immune	chr1	6419715	54626	HES2	-	-204	4686	-0.6755130203521824	-0.3398253677700177	15.68602603181575	0.0080014179711586
Immune	chr14	104171452	26153	KIF26A	+	-32729	42176	0.581047586010523	-0.630875095359864	15.686020225492697	0.0080014179711586
Immune	chr16	86558984	146512	FLJ30679	+	-3664	1980	0.47586835821960743	-0.30953281528927457	15.684985128303197	0.008004488710860994
Immune	chr11	20889677	4745	NELL1	+	-220126	906133	0.5417040372397024	-1.072317102908456	15.684361014341654	0.008005821046493323
Immune	chr6	167560308	105378127	LOC105378127	-	87518	13531	0.49388353203549146	-0.36228525440668363	15.684025095758521	0.008005933830049156
Immune	chr7	27243345	2128	EVX1	+	-800	5275	-0.524701442221536	-0.10508862764208826	15.6830547050103	0.008008491999461664
Immune	chr2	43637640	130271	PLEKHH2	+	-340	130688	-0.8974355735948213	-1.1088484344956162	15.682801960475622	0.008008491999461664
Immune	chr20	3240019	83959	SLC4A11	-	778	11825	-0.5333105969836279	-0.20120083031571692	15.682493323265504	0.008008491999461664
Immune	chr6	16040487	29116	MYLIP	+	88599	19162	0.5730870360206819	-0.47841633594931016	15.681867673649172	0.00800983259604442
Immune	chr16	88376740	84627	ZNF469	+	50731	13287	0.5168107895873669	-0.1886260909681959	15.681286230546306	0.008010366994736893
Immune	chr10	133309864	10844	TUBGCP2	-	708	30527	0.47875735446612294	0.3515987913378139	15.68112350465287	0.008010366994736893
Immune	chr2	134718603	81615	TMEM163	-	-398	263243	-0.6719318068402924	0.16473321840055333	15.679353935807328	0.008016555664909449
Immune	chr17	18325782	140775	SMCR8	+	-10502	12777	-0.4976929657995604	-0.6099802507535911	15.678941656550386	0.008016994006403818
Immune	chr2	219313081	5798	PTPRN	-	3508	19951	0.4768744682746787	-0.5844839697927859	15.676272559152771	0.008027005084589124
Immune	chr1	29259712	10076	PTPRU	+	-23196	90298	-0.6415551760723488	-0.5955007715775269	15.675587568283689	0.008028602016519332
Immune	chr2	241859975	5133	PDCD1	-	1069	9026	-0.47053024014026607	-0.7020204274031135	15.674667103706774	0.008029181189052648
Immune	chr9	122371247	5742	PTGS1	+	-242	24699	-0.7556258364862911	-0.16168811864351598	15.674357401149344	0.008029181189052648
Immune	chr7	143361893	9715	FAM131B	-	-187	8681	0.8961765450142211	-0.6267954376854756	15.674289342164116	0.008029181189052648
Immune	chr20	62553615	406904	MIR1-1	+	691	71	0.4889674953760832	0.2681007272803778	15.67421660118195	0.008029181189052648
Immune	chr16	89923357	10381	TUBB3	+	-78	12819	-0.7169754609108068	-0.6199218363904606	15.671985556577376	0.008037095194447723
Immune	chr16	88117057	400553	LOC400553	-	16072	1577	0.57286066173868	-0.8069114233619679	15.671736390390954	0.008037095194447723
Immune	chr1	161726760	127943	FCRLB	+	-4107	5491	-0.7186555503915003	-0.30364055155928127	15.670941105025083	0.008038006999454375
Immune	chr2	234994571	23677	SH3BP4	+	-42587	103731	-0.5463322191863761	-0.8416024692869193	15.670905079311154	0.008038006999454375
Immune	chr19	40613923	8425	LTBP4	+	-12552	28450	-0.4896770292781909	-0.15283611865117983	15.670149690480962	0.008039907354133255
Immune	chr5	73232416	340090	LOC340090	-	30455	6672	-0.750487883381011	-0.12010120995699575	15.669095166696039	0.008041215733292568
Immune	chr14	24213698	29082	CHMP4A	-	-132	4250	-0.5429697157162434	-0.4265492316126327	15.669056531989746	0.008041215733292568
Immune	chr5	2739725	153572	IRX2	-	-11930	5491	-0.5479814446686148	0.4343152269440787	15.66891733408876	0.008041215733292568
Immune	chr8	3266271	101927815	LOC101927815	-	537820	198360	0.5569018769563507	-0.5216087947128415	15.667958472523459	0.008043983089604197
Immune	chr19	58353557	1	A1BG	-	58	6694	0.5166565946994188	-0.45124199480450466	15.66664490318162	0.008048260942285529
Immune	chr10	79242239	10105	PPIF	+	105225	7870	-0.4704637387763674	0.32533241564627696	15.66619864119179	0.008048849350017928
Immune	chr22	20425585	91179	SCARF2	-	-12274	13276	-0.5096678578295971	-0.7094360943893977	15.664687299777633	0.008053972427036796
Immune	chr16	2036093	9351	SLC9A3R2	+	-2829	5763	0.5209177377442745	-0.06700860121723459	15.663897261346314	0.008055467077484078
Immune	chr7	149496933	155061	ZNF746	-	-874	25015	0.5823119425463522	-0.2794446994624416	15.663596287582951	0.008055467077484078
Immune	chr18	58446389	406906	MIR122	+	4685	85	0.5155764032235505	-0.5046084773142699	15.663412822827887	0.008055467077484078
Immune	chr8	144527003	441381	LRRC24	-	-29	4656	-0.5049918684543657	-0.425667399703482	15.66293658345684	0.008056184793881482
Immune	chr3	197555360	622	BDH1	-	-627	46205	-0.5326902656849244	-0.2901823839634593	15.662204655266798	0.008056509107538636
Immune	chr10	101123507	100038246	TLX1NB	-	-7639	41826	-0.566801464273506	-0.7089019431491808	15.662003086099588	0.008056509107538636
Immune	chr3	187139317	116832	RPL39L	-	-206	18573	-0.5822770448045839	-0.6584823444481007	15.661869807664694	0.008056509107538636
Immune	chr19	43753739	56006	SMG9	-	-1297	27040	-0.5036700126776446	-0.19872804106192113	15.66157953323168	0.008056509107538636
Immune	chr11	7674219	51700	CYB5R2	-	-24	9149	-0.48709390549977627	-0.5709805999127928	15.661281920596942	0.008056509107538636
Immune	chr10	99849155	23268	DNMBP	-	-64937	38522	0.5721873374229853	-0.9286808124429459	15.661015047013457	0.008056509107538636
Immune	chr12	42144357	283464	GXYLT1	-	-514	63026	-0.6927993813515648	-1.0026466026383187	15.660062943379684	0.00805925601845587
Immune	chr16	30604612	115509	ZNF689	-	-5216	7271	0.5627829577953017	-1.0180470648532454	15.659328471996048	0.008060650762893213
Immune	chr9	37036737	5079	PAX5	-	2258	201205	-0.700184865684475	0.03703399235187626	15.659121045389675	0.008060650762893213
Immune	chr1	7784866	8863	PER3	+	-437	60752	0.4797437880188062	-0.3387768386943357	15.65826677501601	0.008061516853190662
Immune	chr11	2550480	3784	KCNQ1	+	-89026	387657	0.4523864291183417	-0.13910404745817004	15.658068800735876	0.008061516853190662
Immune	chr5	19142131	1016	CDH18	-	-744141	414977	0.440494684100445	0.10362423355569389	15.65795543387658	0.008061516853190662
Immune	chr13	110526018	100874203	COL4A2-AS1	-	17839	5604	-0.5278004219376417	-0.7955859534315138	15.657689195452924	0.008061516853190662
Immune	chr10	131311534	256536	TCERG1L	-	-187	219330	-0.6055123032785852	-0.8256670961665273	15.65708570363838	0.008062780625589317
Immune	chr5	141431560	26025	PCDHGA12	+	-969	82389	-0.4962106205159901	0.7171111861341275	15.656304195120342	0.008064803910453517
Immune	chr12	128487082	100500817	MIR3612	+	-192990	87	0.5379845918640899	-0.5633573637668386	15.655906325500212	0.008065191689834278
Immune	chr12	51821519	401720	FIGNL2	-	-10398	14026	-0.5128598908401325	-0.12844523614118833	15.655594016436794	0.00806521481102555
Immune	chr19	13099612	4066	LYL1	-	-3548	4133	-0.5370276125307972	0.06694884384576417	15.655050769809108	0.00806622307075618
Immune	chr21	45455228	80781	COL18A1	+	282	58211	0.47425822965864134	-0.311026494142768	15.65442984525902	0.008067563030341689
Immune	chr7	555364	101927000	LOC101927000	+	6594	3664	-0.581360301121092	0.20199962399337631	15.653684460412492	0.008069434468991565
Immune	chr8	58146238	101929528	LOC101929528	-	-125863	16331	-0.4679010093106855	-0.1370184181894804	15.652330625034331	0.008073903772702153
Immune	chr18	57440643	9480	ONECUT2	+	-4958	55614	-0.4843128663705999	-0.551226403616371	15.65158648704135	0.00807577180378025
Immune	chr16	89051289	197322	ACSF3	+	42520	62038	0.45759869586927593	-0.49152982162284103	15.650792730911146	0.008077852421280346
Immune	chr10	99484751	101927324	LINC01475	-	-46426	4828	0.5100898609424572	-0.8701141065641441	15.649495121704014	0.008082086784737966
Immune	chr16	85167781	400548	LINC02139	+	-30631	12294	0.508374899283284	-0.9830537623771212	15.648727593727752	0.00808405735890483
Immune	chr17	79264878	64772	ENGASE	+	-189941	13667	0.4693938039722508	-0.14643471565773755	15.646917680187617	0.008090486826092645
Immune	chr3	71754466	317649	EIF4E3	-	83	75095	-0.6200230356744965	-0.606133095600374	15.64436726074372	0.008100092783673704
Immune	chr2	232927517	25791	NGEF	-	-634	49466	-0.5180608651276237	-1.0386330820796337	15.643794623689722	0.00810115595898253
Immune	chr2	161418780	10716	TBR1	+	-2686	9774	-0.5817575635767314	-0.21342817057629598	15.643506449620517	0.00810115595898253
Immune	chr20	62457960	140628	GATA5	-	-18010	12474	0.5143536236322841	-0.4526772393133624	15.64252549279595	0.00810404686921788
Immune	chr5	1729701	100422966	MIR4277	-	20833	84	0.5158846023441249	-0.26147432913328755	15.641583164156224	0.008106773444355569
Immune	chr11	31804560	5080	PAX6	-	323	19446	-0.5145206360414708	0.27459324559344045	15.640880962814315	0.008108471504080669
Immune	chr14	96038991	56967	C14orf132	+	333	54648	0.7213158692692782	0.43099521096683346	15.63975708187428	0.0081119787561033
Immune	chr8	143073501	100302147	MIR1302-7	+	-33139	23	0.538208263294286	-0.7014862903636864	15.637939856439644	0.008116922250622688
Immune	chr19	15223850	79852	EPHX3	-	-8570	5502	-0.6426959135096943	-0.47972312153097474	15.63779635762404	0.008116922250622688
Immune	chr12	2652970	100874235	CACNA1C-AS2	-	-19250	3721	0.4796362842703695	-0.5055892069641933	15.637294727119656	0.008116922250622688
Immune	chr12	57216365	11247	NXPH4	+	430	9655	-0.8475834070263315	-0.2962664630247869	15.637262772991136	0.008116922250622688
Immune	chr14	30874866	1690	COCH	+	-331	16082	-0.6847773650497763	-0.14409018356983108	15.637075353436977	0.008116922250622688
Immune	chr19	36331648	100506930	LINC00665	-	-70	18658	-0.5628226561099433	-0.23841852912297684	15.635725871714293	0.00812140329824771
Immune	chr6	19885591	3400	ID4	+	-48221	4831	0.5150528052800313	-0.7544459188275247	15.635015534479813	0.008123141127063794
Immune	chr20	57390749	55544	RBM38	+	649	17933	-0.4654082633827012	0.05423143771574779	15.63416666146729	0.008124421547832517
Immune	chr6	138161620	57221	ARFGEF3	+	296	182748	-0.8853062296906122	-0.6409908282474894	15.633929605900953	0.008124421547832517
Immune	chr22	29315471	10633	RASL10A	-	-285	2824	-0.8445491694125966	-0.35920249441381913	15.633504201486133	0.008124421547832517
Immune	chr19	58562788	100131691	MZF1-AS1	+	-3602	15612	-0.6996406370779136	-0.3330541943255254	15.633495068696746	0.008124421547832517
Immune	chr20	20368217	3642	INSM1	+	-96	2828	-0.7299830512707847	-0.20560599704777358	15.632225194434469	0.0081285658807706
Immune	chr11	119024879	2542	SLC37A4	-	-4689	5218	0.5416534621755588	-0.6610730383518779	15.631392159669346	0.008130723044662884
Immune	chr2	86790889	925	CD8A	-	-825	7110	-0.6234451653647001	-0.24702747330914132	15.630986378032787	0.008130723044662884
Immune	chr5	4319896	101929153	LINC02114	+	453585	1385	0.5221455105509851	-0.019911669315961587	15.630770371930247	0.008130723044662884
Immune	chr7	5284794	222962	SLC29A4	+	-1864	21144	0.5611725577203703	-0.11594796327193782	15.630502004130392	0.008130723044662884
Immune	chr12	129760511	121256	TMEM132D	-	-143156	831942	0.5194755084257477	-0.37187388026544227	15.629624036710638	0.008132906542344226
Immune	chr3	158110313	51319	RSRC1	+	-261	434784	-0.6342980668666022	0.47165057734633575	15.629383829390505	0.008132906542344226
Immune	chr11	2211321	100616126	MIR4686	+	-38258	76	0.45746888410560416	-0.198088588532835	15.628672606518755	0.008133514049121543
Immune	chr18	78430668	101927715	LINC01029	-	436941	22432	0.4740546163306854	0.2959624587260887	15.628632371917906	0.008133514049121543
Immune	chr22	38506859	10521	DDX17	-	519	22903	-0.6757431943117169	-0.25799758412171375	15.628070709311785	0.008133662996183889
Immune	chr12	57726089	100130776	AGAP2-AS1	+	151	2117	0.5026500676008245	-0.770397545350062	15.627987732942863	0.008133662996183889
Immune	chr8	144429253	51160	VPS28	-	690	4963	0.5184056056639915	0.2668973685795997	15.627079155633439	0.008136259814461587
Immune	chr15	51751441	256586	LYSMD2	-	-12	28390	-0.40901737482375505	0.24718369415479294	15.626206218590875	0.008138305141597154
Immune	chr20	13995983	140733	MACROD2	+	-483	2057697	0.64965890995680875	-0.46344119596490957	15.625698370968848	0.008138305141597154
Immune	chr19	17784834	10331	B3GNT3	+	10276	18467	0.5604161561364638	-0.9736262906706834	15.625689351327757	0.008138305141597154
Immune	chr5	539686	100616381	MIR4456	-	3804	43	0.50124948509352	-0.2941718471661764	15.625317955912823	0.008138592046103581
Immune	chr9	137129445	2902	GRIN1	+	9712	29606	-0.7507392214144017	-0.6234144584728329	15.623970972180736	0.008143079184391966
Immune	chr6	148748107	10090	UST	+	-972	329856	-0.6752181349192734	-0.24752142884194464	15.623359504889862	0.008143673501116343
Immune	chr7	507201	5154	PDGFA	-	-12643	22585	-0.4841938254947376	-0.13146894297008035	15.623223749800651	0.008143673501116343
Immune	chr11	4676975	81285	OR51E2	-	-20871	17676	0.5125347773110306	-0.4477589011415929	15.622180993404399	0.0081458625280027
Immune	chr18	57440640	9480	ONECUT2	+	-4955	55614	-0.4786621786040016	-0.5480589383752072	15.622106500825637	0.0081458625280027
Immune	chr19	38812431	3960	LGALS4	-	-669	11430	0.5631501347640276	-1.0750734853245796	15.620924969445575	0.008149641704067444
Immune	chr15	70097841	7090	TLE3	-	-76	50127	-0.49104937044100105	-0.2645336001280557	15.619580567000115	0.008154125153724217
Immune	chr11	504440	6050	RNH1	-	-2381	12310	-0.4972371555615562	-0.6186431363790674	15.618692399351268	0.008154835381368292
Immune	chr4	138019714	641364	SLC7A11-AS1	+	69300	89164	0.5361794860584518	-0.7326523680867396	15.618531245388652	0.008154835381368292
Immune	chr9	37037792	5079	PAX5	-	3313	201205	-0.4861392768116803	-0.15511773449130795	15.618469062791714	0.008154835381368292
Immune	chr1	3651007	49856	WRAP73	-	900	19341	-0.5513589294352289	-0.08157721489234362	15.61819883202351	0.008154835381368292
Immune	chr2	104659623	284998	LINC01114	-	-98096	11083	0.5312553509314181	-0.400498540541493	15.617826138564368	0.008155036698953923
Immune	chr12	38155019	144245	ALG10B	+	161736	12972	0.5123531052553008	0.12152314088613914	15.617543927247574	0.008155036698953923
Immune	chr11	69055477	219931	TPCN2	+	-6595	41723	0.4717808525169452	-0.34183652164584155	15.61691300819258	0.008156446542101722
Immune	chr20	62503244	140628	GATA5	-	27274	12474	0.4549459690795967	-0.11170669513242525	15.616038548825038	0.008157794680909715
Immune	chr1	1928047	339456	TMEM52	-	8746	1712	0.5105459252953998	-0.708044177396517	15.615992559760727	0.008157794680909715
Immune	chr8	11803029	2222	FDFT1	+	15	36266	-0.28286016693903276	-0.09939889223318742	15.614816325045155	0.008161558953723351
Immune	chr5	69415693	153562	MARVELD2	+	-581	26952	0.4549225091728062	-0.15179638919773317	15.614135938097569	0.008163184341243239
Immune	chr7	151063310	6522	SLC4A2	+	-668	13886	0.5015823023525835	-0.358344397940541	15.612604133257804	0.008167412894719716
Immune	chr17	42670644	79990	PLEKHH3	-	-5446	8176	-0.44057655424526343	-0.24169653684491874	15.612298261090338	0.008167412894719716
Immune	chr11	61752881	745	MYRF	+	-244	35882	0.6905525186041405	0.2951272580709245	15.611305130361643	0.008167412894719716
Immune	chr7	27245275	101410536	EVX1-AS	-	-1954	5801	-0.5465934390889183	-0.12154143699062876	15.611224587176629	0.008167412894719716
Immune	chr2	79670155	100422888	MIR4264	-	20796	66	0.5779243523931455	-0.6833126768672574	15.61118901849926	0.008167412894719716
Immune	chr2	111119381	10018	BCL2L11	+	1533	25371	-0.47873605682292825	0.21317775662643912	15.611063901564709	0.008167412894719716
Immune	chr1	53062422	127435	PODN	+	-370	23451	-0.5476709382177426	-0.37648349081488586	15.611031183804656	0.008167412894719716
Immune	chr16	1793708	3483	IGFALS	-	-25	3321	0.5243587340673974	-0.8413424129503401	15.610414687828705	0.008168765155441599
Immune	chr8	143024454	4061	LY6E	+	-5969	3926	-0.7355083326019183	-0.08462064166180629	15.609716428103482	0.008170471141296029
Immune	chr22	38111191	80115	BAIAP2L2	-	522	25781	0.497003623663364	-0.38907524991191267	15.609045454303057	0.008172059776600729
Immune	chr16	70686262	92154	MTSS1L	-	211	24848	0.8185928798539661	-0.37040310628222334	15.608096217581263	0.00817485184656434
Immune	chr7	43905559	100534592	URGCP-MRPS24	-	-1073	40075	0.5100406100201027	7.373702137079355e-4	15.607792601229939	0.008174853436675865
Immune	chr1	226223647	83881	MIXL1	+	-29	3438	-0.6690881967035758	-0.8379641881438906	15.60647973567827	0.008179219649953455
Immune	chr7	6503576	11014	KDELR2	-	19358	23138	-0.6508109573176961	-0.20396744589139576	15.60550212596145	0.008180917791264496
Immune	chr6	100449389	6492	SIM1	-	-14286	74802	-0.5225530192299042	-0.08663240685233549	15.60527573820432	0.008180917791264496
Immune	chr9	91809585	4920	ROR2	-	-140577	227567	0.564463636030134	-0.801755394838964	15.605177893604832	0.008180917791264496
Immune	chr19	58562820	100131691	MZF1-AS1	+	-3634	15612	-0.7153073951880512	-0.42673812209825185	15.60417952681589	0.008183911735246675
Immune	chr15	41503006	3706	ITPKA	+	-9148	9702	-0.5459596851516425	-0.49104713327086136	15.603843445212007	0.008183911735246675
Immune	chr16	66935631	8824	CES2	+	-1160	10621	0.5562048142294577	-0.5724200120552245	15.603577158441837	0.008183911735246675
Immune	chr17	75843635	201294	UNC13D	-	-1082	17492	-0.4711784080633847	-0.053312810386894185	15.603247341772732	0.008184028426229005
Immune	chr22	48528163	284933	LOC284933	-	-19224	8488	0.4773191152026119	-0.47641773815890426	15.602331319365668	0.008186682958991607
Immune	chr5	59039796	5144	PDE4D	-	284	70472	-0.8663643793467508	0.23927331006409544	15.601764921214567	0.008186938512724827
Immune	chr15	23640255	54551	MAGEL2	-	-7591	4298	0.4865129360961911	-0.20851581054278312	15.601666829232943	0.008186938512724827
Immune	chr16	87491737	23174	ZCCHC14	-	-117	85609	0.5088911053247049	-0.46859199463455564	15.600521957712267	0.008190444705825178
Immune	chr3	72738864	105377162	LOC105377162	-	74615	954	-0.6345996115536542	-0.41786621602495855	15.600072875951376	0.008190444705825178
Immune	chr13	25018754	646405	TPTE2P1	-	50285	39715	-0.8165262835067267	0.15609652187521103	15.59994937655732	0.008190444705825178
Immune	chr4	1003046	53834	FGFRL1	+	8776	15077	-0.47564822485095243	-0.10579526469015117	15.599148942521879	0.008192601789608496
Immune	chr13	36431719	8900	CCNA1	+	111	11053	-0.6727962341009719	-0.1359948729021865	15.598418323683404	0.00819445709318109
Immune	chr16	1534217	79652	TMEM204	+	-560	21924	-0.4491790110981963	-0.3688490444898074	15.597591859151933	0.008195785966561493
Immune	chr15	40873809	171177	RHOV	-	-480	2076	-0.8294860165573105	-0.23274833245865412	15.596999850230116	0.008195785966561493
Immune	chr4	117085618	133022	TRAM1L1	-	38	2027	-0.537517581885682	-0.5906430393532867	15.596989729624383	0.008195785966561493
Immune	chr8	142611970	23237	ARC	-	-2502	3429	0.46389369738017006	-0.044596915772525	15.596902348957762	0.008195785966561493
Immune	chr11	60852279	11251	PTGDR2	-	-3692	5047	0.5005138089826854	-0.7118197650366345	15.595968220288285	0.008198525418643953
Immune	chr8	57202454	100507651	LINC01606	+	15822	14679	0.5214413006835598	-0.20646253914119417	15.594150292543326	0.00820124046140842
Immune	chr16	661709	89941	RHOT2	+	6374	6092	0.5138994318094318	-0.45917187340986804	15.593976579607329	0.00820124046140842
Immune	chr22	27800073	4330	MN1	-	-1425	53222	0.49673312799270297	-0.1651198954318492	15.5935963420294	0.00820124046140842
Immune	chr9	122371249	5742	PTGS1	+	-244	24699	-0.7460281918701941	-0.16736057629101897	15.593566524650079	0.00820124046140842
Immune	chr1	246696421	51097	SCCPDH	+	27655	44063	0.6035664095269129	-0.31788806919936	15.593503045991035	0.00820124046140842
Immune	chr7	128409610	3614	IMPDH1	-	-372	17706	-0.6026478791691962	-0.5074313955392941	15.592725764755627	0.00820124046140842
Immune	chr19	56217414	649137	ZSCAN5C	+	-11500	3287	-0.61689395418688	0.12135109763129301	15.592679809498328	0.00820124046140842
Immune	chr16	49491847	1596	ADAM3B	-	-26738	940	0.5035863328809829	-0.5573101096570929	15.592521310276826	0.00820124046140842
Immune	chr8	97259605	85453	TSPYL5	-	-18343	4463	-0.56427869378439	-0.41163150867220427	15.592114190797176	0.00820124046140842
Immune	chr1	21345526	1889	ECE1	-	-15	128295	0.7214148933086871	0.25717485895714715	15.591952048642325	0.00820124046140842
Immune	chr8	53880790	8601	RGS20	+	82	78433	-0.647193225511672	-0.5056520951779893	15.591888824522186	0.00820124046140842
Immune	chr11	12008620	27122	DKK3	-	-19	45644	-0.6127691420156378	0.07435808852525762	15.591719312812494	0.00820124046140842
Immune	chr11	556065	692247	LOC692247	+	3197	845	-0.5282055406083482	-0.5689420509723229	15.590399001886801	0.008205660297056754
Immune	chr10	99329396	26507	CNNM1	+	-297	65233	-0.5706435117673432	0.24955028279561103	15.58853849666135	0.008212428683268422
Immune	chr1	205455713	284577	LOC284577	+	345	12967	-0.5863420388258824	-1.0273375036307661	15.586829279888384	0.008217397844621614
Immune	chr16	1793806	3483	IGFALS	-	73	3321	0.4802242702464466	-0.4705343404413277	15.586771087803164	0.008217397844621614
Immune	chr7	86225355	2913	GRM3	+	418559	220963	0.4913691883820113	-0.24304661851720272	15.58649045080967	0.008217397844621614
Immune	chr5	77972776	101929154	LOC101929154	+	-14529	850	-0.5924776958161188	-0.2421955753995197	15.585917910178885	0.008218576567944424
Immune	chr1	10638766	54897	CASZ1	-	-157910	160071	-0.4569455885364963	-0.4345141110543919	15.583678414506394	0.008226380960530431
Immune	chr6	168388622	64094	SMOC2	+	52529	226844	0.5203408197885859	-0.030451476477392398	15.583378906700688	0.008226380960530431
Immune	chr20	37289912	63905	MANBAL	+	-264	27613	0.6074161630310656	-0.13953962682809234	15.583219548591956	0.008226380960530431
Immune	chr13	22479479	100506622	LINC00540	+	-269194	66236	0.5225750535508047	-1.0673168882497974	15.58249175291931	0.008228237449781859
Immune	chr20	61252187	1002	CDH4	+	239	688192	-0.6978724096969274	-0.0987899221557519	15.58207394248572	0.008228745374166988
Immune	chr2	575208	105373352	LOC105373352	+	-17007	3892	0.5443017071422339	-0.6961831507296304	15.58125813135399	0.00823054757280036
Immune	chr5	77211165	8622	PDE8B	+	-284	217375	-0.7463114680719628	-0.10390993863344254	15.581057837582364	0.00823054757280036
Immune	chr17	75588027	80022	MYO15B	+	31	38790	-0.5455199491557101	-0.47835510262144576	15.580658083103614	0.00823088688002364
Immune	chr16	86509862	2294	FOXF1	+	665	3938	-0.8609112082492878	-0.6987813811377044	15.580378033083722	0.00823088688002364
Immune	chr12	51591147	6334	SCN8A	+	89	221629	0.6011280891911577	-0.5479872228109491	15.579076485076696	0.008234170139166731
Immune	chr17	79615455	146713	RBFOX3	-	4252	521859	0.519869977182824	-1.032885314530341	15.579022312409592	0.008234170139166731
Immune	chr19	52570476	55762	ZNF701	+	188	16511	-0.5585965275700009	0.05214365268265096	15.578504944421013	0.008235113523991734
Immune	chr8	143186048	4062	LY6H	-	25412	2723	0.5043777066919083	-0.39814975856884655	15.577773793696142	0.008236988526046594
Immune	chr3	48656545	1951	CELSR3	-	-6370	26453	-0.5244014902420177	-0.0715416140619963	15.577457283741353	0.008237057561341693
Immune	chr1	47434480	84793	FOXD2-AS1	-	-161	2507	-0.48720487939849333	-0.7158507639895685	15.575565976688456	0.008243682425631567
Immune	chr11	101915303	57562	CEP126	+	-288	86051	-0.843961522205721	-0.3170716220962706	15.575336056880403	0.008243682425631567
Immune	chr11	118922543	283149	BCL9L	-	11639	14764	0.5285791362175475	-0.7045477588683013	15.574186664255713	0.008247384444039304
Immune	chr5	1885562	50805	IRX4	-	-1422	9558	-0.7987748212915186	-0.5142726533019372	15.571981107914052	0.008255561062641569
Immune	chr10	131253172	256536	TCERG1L	-	-58549	219330	0.4740783246991464	-0.5052544484456011	15.571612358467693	0.008255561062641569
Immune	chrX	118839916	101928287	LINC01285	+	-360	42459	0.5811658001682484	-0.9267235067764359	15.57141186134183	0.008255561062641569
Immune	chr7	151783107	644090	LOC644090	+	23555	4159	-0.5886025967301989	-0.3745327538879641	15.57038779486301	0.008258721854219117
Immune	chr8	141399355	11156	PTP4A3	+	22033	11067	0.5580278357227837	0.019423449246921607	15.56863409686268	0.008264995060540467
Immune	chr11	2270272	430	ASCL2	-	-680	2455	-0.5117328721193024	-0.20254452306045823	15.568351712110378	0.008264995060540467
Immune	chr14	24310968	27141	CIDEB	-	-402	6184	-0.6531111309154677	0.12799279093030974	15.567290496412703	0.008266143798987567
Immune	chr20	36541424	10398	MYL9	+	60	8340	-0.6241243873620345	-0.31185401350765535	15.567258044056238	0.008266143798987567
Immune	chr1	47478246	102724077	LINC01389	-	40929	56522	0.5118231080281932	-0.6633775211708371	15.566780628236138	0.008266143798987567
Immune	chr7	28958433	9865	TRIL	-	20	5056	-0.4808424181498418	0.7066576663784464	15.566732402152596	0.008266143798987567
Immune	chr1	24930325	864	RUNX3	-	46	30769	-0.5870963078212311	-0.26838999331207375	15.566588544107631	0.008266143798987567
Immune	chr7	27185604	221883	HOXA11-AS	+	-196	3886	-0.6123920913805074	-0.04173306064685718	15.565820145472692	0.008268192216741141
Immune	chr3	9704380	151835	CPNE9	+	-554	26083	-0.47485868972938333	0.09494109481672135	15.565407232640812	0.008268550511077114
Immune	chr16	86314779	146513	LINC02135	+	-28348	6959	0.46927322849737974	-0.44297191706857453	15.565138487435867	0.008268550511077114
Immune	chr6	129958502	84456	L3MBTL3	+	59867	123081	0.4858492366868395	0.03232763110601736	15.56424409800804	0.00827096386120037
Immune	chr19	23758465	148213	ZNF681	-	-426	19697	0.8073076637922936	-0.47211364280425655	15.563987205402086	0.00827096386120037
Immune	chr17	74853095	2905	GRIN2C	-	-6789	17862	-0.6892536708065647	-0.8134557394825594	15.562767977683691	0.008273898768264527
Immune	chr2	43831939	64240	ABCG5	-	-6880	26348	-0.5268335487987715	-0.8015485780012738	15.562116794025009	0.008273898768264527
Immune	chr6	27815268	8342	HIST1H2BM	+	-224	446	-0.4721862782019071	0.0028784283583793875	15.56157346027884	0.008273898768264527
Immune	chr3	49719642	386724	AMIGO3	-	-163	2972	-0.5036503526763304	-1.0510669636685313	15.561507057355886	0.008273898768264527
Immune	chr3	160226306	401097	C3orf80	+	-670	2578	-0.5743285295974749	0.01340983604388126	15.561435770230979	0.008273898768264527
Immune	chr8	143024424	4061	LY6E	+	-5939	3926	-0.6762383894763986	-0.06670764180191424	15.561400643412483	0.008273898768264527
Immune	chr5	124651908	57507	ZNF608	-	-93204	108196	-0.8254229426641838	-0.02886209515680972	15.561219568577272	0.008273898768264527
Immune	chr7	27173144	3206	HOXA10	-	-1192	3746	-0.6392527720757288	-0.29628476835134937	15.56030459300419	0.008276593307702662
Immune	chr7	4824573	109623455	SNORD165	-	-12877	63	0.5512866320290888	-0.48628068235540695	15.559383973122578	0.008279313661306163
Immune	chr21	44947971	85395	FAM207A	+	-7974	36993	0.4596146048716854	-0.2796774221452063	15.558744562382739	0.008280803349747838
Immune	chr4	1045608	53834	FGFRL1	+	-33144	14435	0.5061093739539441	-0.6090392133895719	15.556661791813845	0.008287468477197303
Immune	chr5	129461338	103689846	ADAMTS19-AS1	-	649	1131	-0.609248236327636	0.0018008954859637801	15.556517292042443	0.008287468477197303
Immune	chr9	130663590	59335	PRDM12	+	1004	18404	-0.8502594097002288	-0.1493666461954053	15.55632594160162	0.008287468477197303
Immune	chr15	70100775	7090	TLE3	-	2858	50127	-0.650641833012108	-0.26665034563833656	15.554114908254789	0.008294721726779898
Immune	chr15	89399673	254559	MIR9-3HG	+	-21631	20446	-0.5917288520471621	0.3320307239390381	15.554073912232653	0.008294721726779898
Immune	chr1	151839959	100191040	C2CD4D	-	-598	2695	-0.5576186397213306	-0.1755832638996653	15.553105560779542	0.008297284714425925
Immune	chr14	21192035	283624	LINC00641	-	-13468	5425	-0.5465791097434611	0.049909741138001035	15.552891927276626	0.008297284714425925
Immune	chr3	62874285	8618	CADPS	-	-1104	477044	-0.5877756860108951	0.19264971637022157	15.55182814986943	0.00829937931660287
Immune	chr12	51821464	401720	FIGNL2	-	-10453	14026	-0.5241165146114354	-0.2912023591194784	15.551621024984236	0.00829937931660287
Immune	chr22	49600965	348645	C22orf34	-	-56577	243018	0.5042370217982359	-0.2703735205657296	15.551279039863005	0.00829937931660287
Immune	chr3	119322708	100874246	ARHGAP31-AS1	-	-52	8468	-0.5414190609968439	-0.2695983102139148	15.551219485880281	0.00829937931660287
Immune	chr6	105137102	11149	BVES	-	-72	40351	-0.6485548404639327	-0.09532770409036995	15.550393049089948	0.00830169639581161
Immune	chr1	180231134	89884	LHX4	+	-836	44756	-0.7713348019214693	0.4331496843546093	15.549694094954802	0.00830345440645462
Immune	chr15	64911835	348094	ANKDD1A	+	67	46798	-0.8436129972360552	-0.30036500613947387	15.548950763390039	0.008305407956483445
Immune	chr22	27800034	4330	MN1	-	-1464	53222	0.5102613146847782	-0.18485910122004984	15.54789063298577	0.00830664380163876
Immune	chr15	67823343	390598	SKOR1	+	-3639	14133	-0.5211569184163881	0.20833536434656177	15.547648051022428	0.00830664380163876
Immune	chr10	81874873	10718	NRG3	+	441	1111866	-0.5602312315204414	0.0962353149141659	15.547554862349003	0.00830664380163876
Immune	chr11	3476742	10821	OR7E12P	-	84827	1209	0.47428214215090025	-3.008379450879312e-4	15.54700827168589	0.00830664380163876
Immune	chr19	38264972	10653	SPINT2	+	-514	28157	-0.4850259598792429	-0.33829382910133676	15.546929492223292	0.00830664380163876
Immune	chr2	238239226	55502	HES6	-	-898	1858	-0.5512261119320095	-0.4733562037460954	15.546878901514624	0.00830664380163876
Immune	chr9	113595214	5998	RGS3	+	-1060	3590	0.5141516936614036	-0.6329715420014929	15.545176815935982	0.008310962377276751
Immune	chr1	225817875	2052	EPHX1	+	7426	20261	0.7325510527371322	-0.6773860576430492	15.545027040516551	0.008310962377276751
Immune	chr17	79402876	146713	RBFOX3	-	-113272	426804	0.5035513427723826	-0.4135165022711239	15.54472114862073	0.008310962377276751
Immune	chr11	45923382	120071	LARGE2	+	-706	6421	-0.46563931755633103	0.10291722550695488	15.544703517588324	0.008310962377276751
Immune	chr9	97848744	101928337	PTCSC2	-	-4336	153456	-0.5870528086079524	0.3251303176006936	15.54389559147942	0.008313204060741148
Immune	chr19	17841591	3718	JAK3	-	-6441	23249	0.5046300905072578	-0.13012820000892228	15.543409553205763	0.008313794963978535
Immune	chr2	31138811	79623	GALNT14	-	85	228260	-0.6822663953608715	0.08293771448378999	15.542812939362719	0.008313794963978535
Immune	chr22	50262302	6300	MAPK12	-	492	8910	-0.5103471566650257	-1.0331481948228474	15.542749386430447	0.008313794963978535
Immune	chr18	74197858	29090	TIMM21	+	-49347	10459	0.5482674051155786	-0.29587305619809856	15.542569404372934	0.008313794963978535
Immune	chr12	131611548	105370085	LINC02414	-	-36573	2204	0.5351349349341193	-0.28186881658772045	15.541514046467157	0.00831712695393479
Immune	chr20	61792693	100128310	LOC100128310	-	72945	2243	0.5856151452702847	-1.126019719335525	15.540476428802137	0.00832038242351836
Immune	chr7	55019505	1956	EGFR	+	-473	149604	0.483575198271149	-0.47123613333022407	15.540040379835261	0.008320991168316319
Immune	chr1	46718917	9813	EFCAB14	-	-147	43906	-1.0322721024304804	-0.5726467486881148	15.539230362248937	0.008322547143952062
Immune	chr8	144048787	102465509	MIR6846	-	-8593	60	-0.4882249539996263	0.2857595206649692	15.538856480695998	0.008322547143952062
Immune	chr6	70413694	105377849	LOC105377849	-	-264	1131	-0.2955061481404935	-0.7116031127308842	15.538793967512465	0.008322547143952062
Immune	chr18	5891117	645369	TMEM200C	-	-4837	6542	-0.5192630230306501	0.07123127400081605	15.538019615332765	0.008322901043432444
Immune	chr22	23717343	91316	GUSBP11	-	-80	78936	-0.8336005189433785	-0.3292050193088831	15.537709246070808	0.008322901043432444
Immune	chr10	132846598	84504	NKX6-2	-	60565	1218	0.4856803585610762	-0.06256736203991917	15.537510153674774	0.008322901043432444
Immune	chr8	72388528	392232	LOC392232	-	136894	48883	0.5057985539554215	-0.5237766925138939	15.53740223872354	0.008322901043432444
Immune	chr1	204828714	23114	NFASC	+	-60	148493	-0.5732546687160247	-0.5282200182807195	15.537030899002623	0.008322901043432444
Immune	chr10	97849682	100505561	LINC00866	-	-116	21321	-0.6145111564066771	-0.2479779460142373	15.536928984030766	0.008322901043432444
Immune	chr9	29213622	158038	LINGO2	-	-345	1276347	-0.6311955010258007	-0.040488429992765806	15.53344913659658	0.008336924367115025
Immune	chr17	72556799	100499467	LINC00673	-	-36005	189483	0.532731421884288	-0.7820738729099947	15.532868049547332	0.008338140125010008
Immune	chr10	133117260	84435	ADGRA1	+	-15014	29430	0.49285678407617095	-0.14423880263927208	15.532197288482955	0.008338140125010008
Immune	chr1	76868702	81849	ST6GALNAC5	+	-1294	200131	-0.6021713633089283	0.09791847153261075	15.531812939455797	0.008338140125010008
Immune	chr7	44574025	54606	DDX56	-	-513	9122	-0.813023353356579	0.32951444049389245	15.531464488339143	0.008338140125010008
Immune	chr19	29538320	342865	VSTM2B	+	-11736	37736	0.4742680106020247	0.022390811411705114	15.531460872217174	0.008338140125010008
Immune	chr14	90508998	105370619	LOC105370619	-	-8211	1404	-0.5321580627584712	-1.0957918827206645	15.531210512143616	0.008338140125010008
Immune	chr7	74094733	3984	LIMK1	+	-1577	29370	-0.5886802906178344	-0.5256304333804921	15.53109393843308	0.008338140125010008
Immune	chr21	31557650	7074	TIAM1	-	-1437	440670	-0.48802382453713006	-0.6008166088587936	15.529935343864704	0.008341941712590964
Immune	chr8	26864425	148	ADRA1A	-	-1230	117506	-0.5205574769159368	-0.12097055377961177	15.528812014412047	0.008343348276159011
Immune	chr18	6729935	101927168	LOC101927168	-	73	936	-0.6272124872571658	-0.813415731699413	15.528471613772794	0.008343348276159011
Immune	chr20	62538603	128826	MIR1-1HG	+	11850	20312	0.46925268312911184	-0.32252979385933195	15.528311998173933	0.008343348276159011
Immune	chr20	62652824	28231	SLCO4A1	+	-10379	29851	0.4853716946122456	0.27918659470309026	15.528186846931924	0.008343348276159011
Immune	chr16	79519755	4094	MAF	-	-80970	6878	-0.4820279111442815	-0.7328118146818009	15.527892425824255	0.008343348276159011
Immune	chr7	128830456	2318	FLNC	+	-27	28846	-0.6803007071790684	-0.3879013901986524	15.527836276025276	0.008343348276159011
Immune	chr21	31559368	150051	LOC150051	+	-123	1243	-0.5207109294880173	-0.3969970051005983	15.5274744173037	0.008343636477426449
Immune	chr18	78430639	101927715	LINC01029	-	436912	22432	0.4847327801407636	0.30599377494907704	15.526833712026388	0.008344514575809953
Immune	chr13	63811657	102723968	LOC102723968	-	-32468	15286	0.4613475250897508	0.11605295672071256	15.52628213735376	0.008344514575809953
Immune	chr10	31603281	6935	ZEB1	+	-281660	208194	-0.5292049855113043	-0.4692297489856383	15.526172996143991	0.008344514575809953
Immune	chr20	61644983	1002	CDH4	+	-45222	340857	0.5369626349091042	-0.6535158965079813	15.526089706670362	0.008344514575809953
Immune	chr20	3083286	551	AVP	-	-1438	2169	-0.4964139627988659	-0.3872597213197352	15.524532160169386	0.008348506499027457
Immune	chr5	76084870	22987	SV2C	+	-1456	250543	-0.710511538045216	-0.3875964639638729	15.524228515960274	0.008348506499027457
Immune	chr20	20368322	3642	INSM1	+	-201	2828	-0.7001732433198599	-0.26952915981811904	15.524052473779477	0.008348506499027457
Immune	chr6	1378447	2295	FOXF2	+	11387	5764	-0.7487255411833589	-0.2250917729772325	15.524000553776702	0.008348506499027457
Immune	chr20	61872722	100302168	MIR1257	-	-80940	117	0.48854017080812606	0.2112680414256879	15.523343842882	0.008349200288459212
Immune	chr11	95923899	8898	MTMR2	-	-308	91328	0.7381793725591766	-0.6035310835581885	15.522857908495164	0.008349200288459212
Immune	chr12	49342280	79962	DNAJC22	+	4637	6768	-0.5400140508871207	-0.11178684956319777	15.52279982735562	0.008349200288459212
Immune	chr19	41499461	100505495	PCAT19	-	-1188	46480	0.5722098362881214	-0.9224353172145139	15.522659190313682	0.008349200288459212
Immune	chr17	39668436	5409	PNMT	+	17	2023	0.39280939071782245	-0.7807263042477572	15.522256295413971	0.008349672635468581
Immune	chr8	142518927	575	ADGRB1	+	-54911	80992	0.5124991008661001	-0.16535605829537647	15.52051639638249	0.008356053088202985
Immune	chr1	23794286	11313	LYPLA2	+	-3130	4384	0.5167091320840539	-0.6329205833739422	15.519005870712874	0.008360527939454602
Immune	chr22	49602382	348645	C22orf34	-	-55160	243018	0.5310401271939205	-0.6564677299980015	15.518912665771914	0.008360527939454602
Immune	chr2	131492472	653784	MZT2A	-	-19	8532	-0.9692218435218333	-0.15807274370379995	15.518434997088896	0.008361332495853172
Immune	chr13	83866309	114798	SLITRK1	-	-16084	5189	0.5258911561234493	-0.8475901827743315	15.5179877632402	0.008361480571721104
Immune	chr1	75136375	431707	LHX8	+	-1493	26652	-0.5409950917516626	-0.050791134656256245	15.51781013483594	0.008361480571721104
Immune	chr8	103371737	115908	CTHRC1	+	-222	11490	-0.6214050348912646	0.2923041050951697	15.516830986656792	0.00836450450875745
Immune	chr7	128352072	55131	RBM28	-	8164	33526	-0.4634440038895245	0.1773325935938581	15.515710947120816	0.008366350478164393
Immune	chr8	144051274	102465509	MIR6846	-	-6106	60	-0.48570564230628677	-0.4240134069431236	15.515691343437837	0.008366350478164393
Immune	chr13	110346905	102465872	MIR8073	+	-5947	72	0.5078346374590962	-0.3295488596169736	15.515527263166184	0.008366350478164393
Immune	chr12	47737662	8909	ENDOU	-	12090	15838	0.4715953676327341	9.589182685785472e-5	15.51443347401316	0.008369032149567369
Immune	chr11	67409484	374403	TBC1D10C	+	-5508	6115	-0.480551663736904	-0.5123649179675785	15.514074738685753	0.008369032149567369
Immune	chr6	82365176	7162	TPBG	+	-932	3173	-0.5220058229890674	0.12906578716000977	15.513693744171015	0.008369032149567369
Immune	chr1	204359715	22874	PLEKHA6	-	-214	141079	-0.5088263653686339	-0.6281105041899255	15.512980132969457	0.008369032149567369
Immune	chr9	119369089	1620	BRINP1	-	-372	202832	-0.6316707852622533	-0.11178547184554627	15.512775617538608	0.008369032149567369
Immune	chr1	212916759	79805	VASH2	+	33761	41066	-0.5329517793047	-0.4416224751373262	15.51271517875864	0.008369032149567369
Immune	chr1	41382174	101929901	LOC101929901	-	6505	666	-0.7401028850558381	-0.5010975370607172	15.512355037804397	0.008369032149567369
Immune	chr9	137066303	89958	SAPCD2	-	-4273	8450	0.5097743262884898	-0.6947543767789803	15.512299389317484	0.008369032149567369
Immune	chr3	194141077	3280	HES1	+	-4935	2471	0.8299267765511992	0.04350426451014622	15.511903180119099	0.008369032149567369
Immune	chr7	1461567	79778	MICALL2	-	2094	25115	0.5068558020532027	0.2849795567840439	15.511655602580781	0.008369032149567369
Immune	chr19	6274197	4298	MLLT1	-	-5751	69568	0.5042719912558361	0.16771877452035625	15.511633169580232	0.008369032149567369
Immune	chr14	105478346	1397	CRIP2	+	-1100	2925	-0.47466616015624236	-0.6220489878647852	15.511379287650342	0.008369032149567369
Immune	chr20	51752740	10079	ATP9A	-	-15671	171637	0.5896139749680265	-0.7672933044974857	15.510156178958482	0.008370918376964907
Immune	chr7	36154755	80820	EEPD1	+	-1528	148317	0.47937568331524044	-0.25483302264751373	15.509975349564154	0.008370918376964907
Immune	chr7	27166193	3205	HOXA9	-	663	3093	-0.5809416980032568	-0.43218093757299136	15.509677709169281	0.008370918376964907
Immune	chr15	52806109	3175	ONECUT1	-	16097	34958	0.6491466917145677	0.45107986257507654	15.50948871167548	0.008370918376964907
Immune	chr18	45837782	284266	SIGLEC15	+	-12202	16977	-0.5348686340920793	-0.275686109454848	15.509452559126792	0.008370918376964907
Immune	chr3	127629536	50512	PODXL2	+	-377	43652	-0.6451599342753535	-0.27432296053977173	15.509150279707676	0.008370918376964907
Immune	chr5	1497386	102466103	MIR6075	-	-13470	95	-0.512795559249545	-0.6900668269601676	15.508744582712183	0.008370918376964907
Immune	chr1	3015008	140625	ACTRT2	+	6474	1422	0.4584137804681736	0.006987271298976831	15.508595560196412	0.008370918376964907
Immune	chr8	19313489	63898	SH2D4A	+	81	82649	0.5994348046142366	0.08633059399063323	15.507987721081413	0.008372306029775792
Immune	chr10	131248966	256536	TCERG1L	-	-62755	219330	0.5447865745503049	-1.012059570851191	15.505900703423535	0.008380249211657748
Immune	chr17	44967568	10882	C1QL1	-	-708	8584	-0.6395339588012544	0.11353192365839891	15.505302624887975	0.008381595562534873
Immune	chr3	179451303	59345	GNB4	-	-280	55496	-0.5206804263184369	-0.652283534726315	15.503851244797993	0.008385564583656477
Immune	chr2	231483994	4691	NCL	-	19500	9747	-0.4686696894427951	-0.5199440197214709	15.503819025024718	0.008385564583656477
Immune	chr3	38039197	9940	DLEC1	+	8	83537	-0.5203660305267914	0.3873162211780615	15.503362415639955	0.008386284757954561
Immune	chr2	171434470	80067	DCAF17	+	-219	50802	-1.0071532803215235	-0.615803405953426	15.503052391786326	0.008386354834995079
Immune	chr2	239599301	150935	LOC150935	+	163559	37803	0.5053894941738505	-0.915409904561727	15.502190829534129	0.008387223517086234
Immune	chr14	22981297	84962	AJUBA	-	-1345	11469	0.8332582653531971	0.3208003256546069	15.501860618041576	0.008387223517086234
Immune	chr4	9532534	100302277	MIR548I2	-	-23782	149	0.7347420009018224	-0.5094427753367823	15.501610962064586	0.008387223517086234
Immune	chr22	50700849	85358	SHANK3	+	-26207	58571	0.5063640706799067	-0.3331908063670462	15.501339108174022	0.008387223517086234
Immune	chr22	48394900	25817	FAM19A5	+	94560	262476	0.5207696952355504	-0.5526281849354743	15.501188114744984	0.008387223517086234
Immune	chr21	46425350	23181	DIP2A	+	33599	91162	-0.6205393446125959	-1.4514400186269831	15.50109219943863	0.008387223517086234
Immune	chr17	42670697	79990	PLEKHH3	-	-5393	8176	-0.5235227746446021	-0.7846908787073636	15.500023996362039	0.008390659844245776
Immune	chr19	13099519	4066	LYL1	-	-3641	4133	-0.48908159943295243	0.08551400004583519	15.499571586271664	0.008391363666840367
Immune	chr2	240455855	406941	MIR149	+	146	89	-0.44878985813888705	-0.04159186631938504	15.497907352018284	0.008396295251266419
Immune	chr5	42951106	643977	FLJ32255	-	-42227	7935	-0.5594081721554552	-0.5204070056007367	15.497873441088672	0.008396295251266419
Immune	chr6	393689	3662	IRF4	+	-1950	19705	-0.6385962905505477	0.3350449025370283	15.497317866537031	0.008397458469408217
Immune	chr12	113186823	84934	RITA1	+	-1297	6843	0.5220378560652218	-0.5370401456304231	15.496989643267867	0.008397611956549601
Immune	chr10	1298391	399706	LINC00200	+	-138623	4905	0.5461889678538417	-1.1588734923342634	15.496276229270926	0.00839947712017797
Immune	chr9	71446954	23670	CEMIP2	-	-321930	85519	-0.4758789872037719	0.04625427422537403	15.494158817109668	0.008407585488338956
Immune	chr1	171841759	26052	DNM3	+	-281	291915	-0.5675890131986544	0.4026616555851282	15.49104342453851	0.008420146413900771
Immune	chr11	1853016	4046	LSP1	+	-46	39294	-0.5450595570948896	-0.24467932460143743	15.489304616855122	0.008424195194964066
Immune	chr5	77630070	23440	OTP	-	-8627	9986	-0.4747116588771485	0.3734456588640452	15.489166717343636	0.008424195194964066
Immune	chr2	94735739	90499	FAM95A	-	-25445	5859	-0.6355446811897247	0.41562614354501765	15.489088230359371	0.008424195194964066
Immune	chr19	35812572	58510	PRODH2	-	-727	13310	0.48446549510519216	-0.3152740125819795	15.4887659633821	0.008424195194964066
Immune	chr2	232927653	25791	NGEF	-	-498	49466	-0.4822463543532071	-0.07415243259938648	15.488667786479539	0.008424195194964066
Immune	chr10	79094228	57178	ZMIZ1	+	-25193	247494	0.5339881121574729	-0.11870229333270155	15.4872981729401	0.00842899370136915
Immune	chr17	29622529	84940	CORO6	-	1106	6668	-0.6717776956424191	-0.08236159512672721	15.486653083226017	0.008430563016681804
Immune	chr18	78123442	101927715	LINC01029	-	129715	22432	0.48332979661646575	0.05136642604201982	15.485312588657237	0.008435235645644714
Immune	chr6	17280645	221662	RBM24	+	933	12291	-0.4738421161845622	-0.34594412025997967	15.484766878208752	0.0084360321466628585
Immune	chr4	56048893	9662	CEP135	+	-100085	84556	-0.7677007173659246	-0.18879725585739757	15.484348894257018	0.0084360321466628585
Immune	chr1	226110836	105373113	LINC01703	+	-27261	6715	-0.8747683285397795	0.08838197314780674	15.4842549062148	0.0084360321466628585
Immune	chr17	37745073	6928	HNF1B	-	-5	58648	-0.8744718260561426	-0.2523567497107464	15.482728582541846	0.008441306845680048
Immune	chr19	1094231	5434	POLR2E	-	-1161	8814	0.48950232020593415	-0.008817821496425614	15.48248753215858	0.008441306845680048
Immune	chr17	80833071	101928855	LOC101928855	-	27439	3993	-0.7848000439282228	-0.19382364842401512	15.481770811633183	0.008441637038186477
Immune	chr11	32434541	51352	WT1-AS	+	977	23252	-0.5562782314103605	0.7373121090141721	15.481315749886974	0.008441637038186477
Immune	chr17	50468721	1101	CHAD	-	-145	4375	-0.4645876069095476	-0.6495753045087095	15.480873337328877	0.008441637038186477
Immune	chr3	19234323	100616291	MIR4791	-	-80608	84	0.5081112208204583	0.13091162361861308	15.480587652022514	0.008441637038186477
Immune	chr1	160285805	5824	PEX19	-	654	8343	0.561313873302788	-0.6262362819214727	15.480198261113642	0.008441637038186477
Immune	chr2	1747397	7837	PXDN	-	2850	112661	0.5030810525934762	-0.6661014051547968	15.479975424032045	0.008441637038186477
Immune	chr11	133227244	4978	OPCML	-	283476	529104	0.5350032338321223	-0.18081403314248223	15.479860828700808	0.008441637038186477
Immune	chr3	195748107	200958	MUC20	+	-27225	12672	-0.7609070626241945	0.24977671886136643	15.479808901475039	0.008441637038186477
Immune	chr22	44412724	101927526	LINC01656	+	30603	1462	0.4632211684751316	0.0923308913593338	15.479653534326424	0.008441637038186477
Immune	chr11	65787573	5017	OVOL1	+	-539	10186	-0.7581017673397573	-0.6506848601409442	15.47948678546775	0.008441637038186477
Immune	chr20	20368223	3642	INSM1	+	-102	2828	-0.7132711675989254	-0.20418462904804613	15.478711565108078	0.008443178829627924
Immune	chr10	35641601	8325	FZD8	-	167	3186	-0.7251137796737261	-0.2938368702087012	15.47819760727566	0.008443178829627924
Immune	chr14	37622279	319089	TTC6	+	-27080	247427	-0.4436575352245215	0.09033885232060906	15.477740215795116	0.008443178829627924
Immune	chr2	74198607	10797	MTHFD2	+	-44	16735	-0.5760448772578368	-0.39918655588213503	15.47772306245168	0.008443178829627924
Immune	chr22	29050847	25770	C22orf31	-	-11072	3248	-0.619048972031002	-0.41488135225403255	15.477548149135522	0.008443178829627924
Immune	chr20	50398835	101927586	LINC01271	-	77493	10632	0.4961386685301163	-0.5380436770221196	15.47721311620814	0.008443178829627924
Immune	chr19	40805250	112398	EGLN2	+	-5821	9013	0.47647700637033014	-0.28174928204566896	15.477095545168709	0.008443178829627924
Immune	chr15	89399683	254559	MIR9-3HG	+	-21641	20446	-0.5402239825244989	0.3327615004521199	15.47635390217858	0.00844500012126746
Immune	chr19	7874342	80164	PRR36	-	-99	5723	0.7686254212343785	-0.8686318498609347	15.476103692530288	0.00844500012126746
Immune	chr9	122228770	26468	LHX6	-	-42	26236	-0.5412367779556783	0.1278227762663065	15.47547099561389	0.00844652240300701
Immune	chr2	232927659	25791	NGEF	-	-492	49466	-0.45724180395406694	-0.08061454984177047	15.475012800546988	0.008447265243450578
Immune	chr16	52547082	27324	TOX3	-	188	110479	0.8831592838116409	-0.2698897648111602	15.47434360727095	0.00844895148824331
Immune	chr7	553881	101927000	LOC101927000	+	8077	3664	0.5083541379083572	-0.7035447752741565	15.473879461759722	0.008449721554559064
Immune	chr12	130024524	100190940	LINC02418	-	-17818	8531	0.46621685724716105	-0.750722288243044	15.472468076278162	0.008454728024948812
Immune	chr19	21474930	400680	LINC00664	+	8785	19524	-0.5435760468662058	-0.46027260110831203	15.472173287145317	0.008454741431884022
Immune	chr17	48752860	10481	HOXB13	-	24111	3985	-0.6089133945746462	-0.5637787857591879	15.470601100667011	0.008460471072468298
Immune	chr6	130365981	114801	TMEM200A	+	300	76785	-0.6500073325389802	-0.6850803215252702	15.469943256697817	0.008462110192120282
Immune	chr22	49008715	100128946	LINC01310	+	-141945	31617	0.5202930259430022	-0.6476361123360506	15.469042673106753	0.00846483690104188
Immune	chrX	33607237	1756	DMD	-	267628	2220382	0.5260446853962946	-0.625304147228584	15.468508482362552	0.008465018599581738
Immune	chr9	128703437	29941	PKN3	+	-933	18417	-0.5502270216297814	-0.8977094479116078	15.468418931189504	0.008465018599581738
Immune	chr2	66446503	100873998	MEIS1-AS2	-	6173	1236	-0.49835889870782074	-0.47641304686410596	15.466938419017339	0.008470345446152416
Immune	chr8	141227885	57210	SLC45A4	-	-689	16647	0.4368161417094851	-0.07508854492152035	15.466420402496365	0.008471360779273285
Immune	chrX	80573490	169966	FAM46D	+	-153043	24865	0.5660646968674586	-0.6610578444773797	15.465466201482037	0.008473501965192892
Immune	chr1	53146304	6512	SLC1A7	-	3672	34705	0.5395625826783647	-0.636460180490637	15.465359936415396	0.008473501965192892
Immune	chr18	48922747	4092	SMAD7	-	-20060	22955	-0.5032046037852611	-0.7073392147356878	15.464942070536686	0.008474069250921461
Immune	chr12	105084426	160428	ALDH1L2	-	-137	64780	-0.5545968297246874	0.3324215851159954	15.464164900488214	0.008475078143644595
Immune	chr5	125924212	102546228	LINC02039	+	255365	14274	0.50165325516073	-0.5123809355905807	15.464072436026068	0.008475078143644595
Immune	chr7	1920321	8379	MAD1L1	-	-20229	124759	-0.5184670811454413	-0.6697988109370523	15.46384332838349	0.008475078143644595
Immune	chr2	47434274	4436	MSH2	+	-31207	80162	0.9941098939234012	-0.5867363863530697	15.46325728846291	0.008476400542987358
Immune	chr12	105084490	160428	ALDH1L2	-	-73	64780	-0.5594103988440151	-0.05187210814594099	15.46205491606814	0.008479960897051634
Immune	chr19	3163834	100996351	LOC100996351	-	8659	13600	0.5441952694060523	-0.8373943501852119	15.46188141387833	0.008479960897051634
Immune	chr17	82882797	79755	ZNF750	-	42742	10622	-0.4804134435814966	0.11712723787018774	15.461264238575588	0.008481424397108332
Immune	chr3	74162987	105377165	LINC02005	+	-353743	70377	0.5249137572992253	-0.2742910239474999	15.460577188843303	0.008483201977833893
Immune	chr22	48244652	100422916	MIR3201	+	29712	52	0.47783303705473656	-0.32163823349972576	15.45963698070468	0.008485464953908523
Immune	chr3	50675149	100616138	MIR4787	+	-69	84	-0.772346652670723	0.04516101386480987	15.459491269174208	0.008485464953908523
Immune	chr16	1089087	390664	C1QTNF8	-	-7157	8019	0.49769379741491737	-0.5923180944353769	15.458442242139249	0.008488247156752594
Immune	chr10	102230997	83401	ELOVL3	+	-4719	3310	0.9169006579450903	-0.1720132008083082	15.458290051996244	0.008488247156752594
Immune	chr2	239688182	150935	LOC150935	+	74678	37803	0.49755481265725027	-0.07939391188533192	15.45788011754049	0.0084887824659084
Immune	chr2	234496179	10123	ARL4C	-	-870	4009	-0.5953954435210213	-0.28253062505922477	15.457481634971124	0.008489266573597914
Immune	chr12	33439445	341359	SYT10	-	-374	64407	-0.6302012998095715	-0.29414040705633077	15.45642858166832	0.008492691728297138
Immune	chr8	143721438	225689	MAPK15	+	-5101	6127	0.5071892767839227	-0.6427017976095604	15.455261765000735	0.008494926621430272
Immune	chr10	31603798	6935	ZEB1	+	-282177	208194	-0.6295337243491566	-0.2817807449299601	15.454961021428197	0.008494926621430272
Immune	chr7	6503701	11014	KDELR2	-	19483	23138	-0.8829619687810263	-0.5326952025417729	15.454589498539125	0.008494926621430272
Immune	chr11	65793323	101927828	OVOL1-AS1	-	2455	1868	0.49423865342331874	-0.02479086112383123	15.454352722260474	0.008494926621430272
Immune	chr16	88298284	101928880	LINC02182	+	-104003	937	0.47861243613041665	-0.021182186019617542	15.454272667425464	0.008494926621430272
Immune	chr22	20857491	5297	PI4KA	-	-1321	151122	0.4823639515264589	-0.4075459814424171	15.453436512742606	0.008494926621430272
Immune	chr2	16508371	81553	FAM49A	-	-157495	116405	0.8328196117469825	-0.1233842269679031	15.453327716226733	0.008494926621430272
Immune	chr4	5897861	1400	CRMP1	-	4778	72320	0.5029832906037843	-0.6221027924631478	15.453265710337938	0.008494926621430272
Immune	chr20	61853176	100302168	MIR1257	-	-100486	117	0.5158457716162143	-0.10378126530068535	15.453093605603964	0.008494926621430272
Immune	chr13	50125741	8847	DLEU2	-	200	142993	0.8229227697825648	-0.42839712393659035	15.45284692984373	0.008494926621430272
Immune	chr4	90127940	401145	CCSER1	+	-407	1474687	-0.6394235179965718	-0.5816201321964934	15.452737050409297	0.008494926621430272
Immune	chr12	3200542	10867	TSPAN9	+	-123187	209210	-0.5426256124357578	-0.9231206853254735	15.452071527407973	0.008494934427073176
Immune	chr19	40811948	171523	CYP2T1P	-	848	2658	-0.5024458537059506	-0.3383676523482796	15.452016167227292	0.008494934427073176
Immune	chr9	132410489	389799	CFAP77	+	-293	163124	-0.6879220765660666	-0.4929317390672892	15.451865099769279	0.008494934427073176
Immune	chr10	103584610	102724341	NEURL1-AS1	-	67168	5663	-0.48227145715963243	0.401435953014939	15.450549576363173	0.008496385085131598
Immune	chr5	59039798	5144	PDE4D	-	286	70472	-0.8231677828085437	0.2415094286466359	15.450265770493424	0.008496385085131598
Immune	chr22	16601651	387590	TPTEP1	+	260	46920	-0.528183791568392	-0.008739558688193764	15.450153134905868	0.008496385085131598
Immune	chr19	1929128	1455	CSNK1G2	+	12034	40176	0.5515075006937464	-0.490998771553919	15.449770412811553	0.008496385085131598
Immune	chr6	31580796	4050	LTB	-	-1629	1867	-0.5452812666268159	-0.27174087010702536	15.449292969699933	0.008496385085131598
Immune	chr2	232927644	25791	NGEF	-	-507	49466	-0.45481779290005186	-0.07339175917582505	15.449096751522625	0.008496385085131598
Immune	chr8	1963440	104266957	KBTBD11-OT1	+	7957	5048	0.535010579511182	-0.20161659129466158	15.448740877570536	0.008496385085131598
Immune	chr14	52268475	5729	PTGDR	+	-762	9012	-0.7353152012586406	0.13981660608374055	15.448688299402349	0.008496385085131598
Immune	chr6	105137148	11149	BVES	-	-26	40351	-0.5898621043781304	-0.37721618892978803	15.448671474372894	0.008496385085131598
Immune	chr16	87056442	440390	LINC02181	+	1342	6208	0.49763711657731435	-0.8075919519402289	15.448641104178474	0.008496385085131598
Immune	chr8	124601656	4715	NDUFB9	+	-62554	10885	0.48384342052563073	0.042457481803995965	15.448355047610747	0.008496385085131598
Immune	chr1	2593406	127281	FAM213B	+	-6656	4720	0.4990455008904751	-0.2736691005459032	15.44783911374192	0.008497047328266833
Immune	chr5	100774966	100302288	MIR548P	-	-41599	84	0.5307244363419459	-0.15473120762986298	15.447555526894512	0.008497047328266833
Immune	chr2	226796060	3667	IRS1	-	-2730	67474	0.46200815289669833	-0.0075677513341196	15.44714509912729	0.008497047328266833
Immune	chr20	34558417	84557	MAP1LC3A	+	280	1649	-0.899977638621859	0.1691434656599173	15.447050052652369	0.008497047328266833
Immune	chr1	18620636	5081	PAX7	+	10370	117861	0.4905439378620539	-0.7418328126467993	15.44632039323444	0.00849902735126584
Immune	chr10	132861433	84504	NKX6-2	-	75400	1218	0.48747611085354825	-0.27878365120097315	15.444366924786586	0.008506514629018752
Immune	chr19	1000518	116444	GRIN3B	+	-99	9314	-0.5214822600085585	-0.39557514863152904	15.440509587976088	0.008522590046481655
Immune	chr15	81750092	84206	MEX3B	-	-296051	4366	0.5131501755016957	-0.021442173416333882	15.439129765066411	0.008527509849890319
Immune	chr17	50815641	124857	WFIKKN2	+	19009	7704	-0.48807093739759977	-0.4834962398416164	15.438311745911598	0.008529896655175687
Immune	chr1	49542455	100874313	AGBL4-IT1	-	70370	97885	0.4636596546271105	-0.24486283953690252	15.436548259201928	0.008536048652471817
Immune	chr1	21289730	1889	ECE1	-	-543	73027	-0.5108556539665371	-0.02997756827999721	15.43637109410379	0.008536048652471817
Immune	chr19	15469779	64926	RASAL3	-	5198	8943	-0.4971826201023717	-0.4376027341056629	15.435163462220302	0.008540198946346
Immune	chr17	15263076	5376	PMP22	-	487	32813	-0.6142440703711631	-0.45892939695683144	15.43421489220291	0.008540766432464444
Immune	chr11	133063053	4978	OPCML	-	119285	529104	0.5091825994174347	-0.4806024526919704	15.434121145022342	0.008540766432464444
Immune	chr2	174337257	100131390	SP9	+	-2164	2448	-0.548544880090636	-0.4527339483070523	15.434000794461952	0.008540766432464444
Immune	chr1	1758901	65220	NADK	-	259	7411	0.5706773328740992	-0.6602556347963888	15.433882369434308	0.008540766432464444
Immune	chr8	144472928	8928	FOXH1	-	-3407	2604	-0.7932689708077182	-0.23481598831078174	15.433314722677537	0.008542026858842087
Immune	chr2	131425281	401010	NOC2LP2	-	-19613	2734	-0.5886111561667879	-0.4623728160027991	15.432776261376105	0.00854315573945373
Immune	chr1	43348747	991	CDC20	+	10208	4248	0.559267002716633	-0.6958223596361637	15.432404155692595	0.008543532883097494
Immune	chr9	37034710	5079	PAX5	-	231	201205	-0.5378578745640886	0.1352106517198919	15.431270429740408	0.008547354213971067
Immune	chr4	108172776	641518	LEF1-AS1	+	-656	4311	-0.7447244999488328	-0.33944301268063537	15.43026104171905	0.008550614879957062
Immune	chr10	6204414	5209	PFKFB3	+	-1537	32668	0.5497899470910984	-0.44548891320732054	15.429940238514511	0.008550760836701261
Immune	chr22	48743110	100616415	MIR4535	+	37185	59	0.5134639426249046	-0.3486424044107175	15.428354997542385	0.00855498449746064
Immune	chr18	45837764	284266	SIGLEC15	+	-12184	16977	-0.5327940683180706	-0.2776059110194931	15.4278045721829	0.00855498449746064
Immune	chr3	169662230	2122	MECOM	-	-1545	580277	-1.0452596577563877	-0.6905403384764132	15.427441861818334	0.00855498449746064
Immune	chr1	13893037	7799	PRDM2	+	-143656	38699	-0.6683052697457365	-0.48709470957005935	15.426947162216322	0.00855498449746064
Immune	chr17	64776992	102464831	MIR6080	+	3767	66	-0.5946470918263721	-0.40386665541539407	15.426941590124365	0.00855498449746064
Immune	chr6	170277037	285804	LOC285804	-	275	10094	0.5647507669355398	-0.6887201675443678	15.426479967696082	0.00855498449746064
Immune	chr14	52315116	5732	PTGER2	+	-818	14307	-0.6005256349256861	0.02905161074072504	15.426471641299138	0.00855498449746064
Immune	chr20	4149583	54498	SMOX	+	-804	38969	0.45427103436653193	-0.6645126232066223	15.42639810626045	0.00855498449746064
Immune	chr11	111379271	5450	POU2AF1	-	-161	27177	-0.4808853807361679	-0.7748574845556258	15.426189996255836	0.00855498449746064
Immune	chr1	26900072	63906	GPATCH3	-	-399	9984	-0.4653986427528268	-0.6454010906491122	15.426123987215137	0.00855498449746064
Immune	chr18	78306420	101927715	LINC01029	-	312693	22432	0.5300754386061982	-0.6664351554016267	15.425629213927166	0.008555920339537094
Immune	chr2	78076746	101927948	LOC101927948	+	11984	39077	0.5158287305495297	-0.46394226551115497	15.425289489748067	0.008556154463306776
Immune	chr9	14322947	4781	NFIB	-	8901	232204	-0.4097413524215516	0.20301750624737958	15.424381979412813	0.008558533485655067
Immune	chr12	6647461	84519	ACRBP	-	47	9339	-0.5481039807128454	-0.6657726299828431	15.424188217898845	0.008558533485655067
Immune	chr6	99603275	59336	PRDM13	+	3499	8805	-0.6301913923893758	-0.8380582640770899	15.422140215099894	0.008566508536150748
Immune	chr16	88534077	100128882	LOC100128882	-	3024	18095	-0.5096077193474875	-0.8959425937356038	15.420351709151703	0.008573313934935973
Immune	chr2	2569671	23040	MYT1L	-	238358	542201	0.5136565535200921	-0.675898766516836	15.419223360688562	0.008576493328530062
Immune	chr4	835478	10815	CPLX1	-	9321	41201	0.5068835843964833	-0.5902743241492271	15.419075494056301	0.008576493328530062
Immune	chr16	54931423	10265	IRX5	+	-224	3285	-0.5070481543545496	-0.4115520757841877	15.418103822434361	0.008579598045002591
Immune	chr9	129177188	389792	IER5L	-	-1073	2710	-0.8091583962533411	-0.14748771838694705	15.416601895088	0.008585112716225933
Immune	chr2	205806388	8828	NRP2	+	-123888	61199	0.5278266399963469	-0.8213015731186133	15.41335033590105	0.008597301900903883
Immune	chr8	92231065	862	RUNX1T1	-	127839	148260	0.5232559649864948	-0.8800526313389675	15.413241086943408	0.008597301900903883
Immune	chr19	44748596	602	BCL3	+	125	11324	-0.659150636294567	-0.4784602352336643	15.413058057724053	0.008597301900903883
Immune	chr3	9703895	151835	CPNE9	+	-69	26083	-0.5770028220824003	-0.8326271651318257	15.412342213559107	0.008599250996210518
Immune	chr11	77145092	4647	MYO7A	+	-16822	86972	0.4881887195588246	-0.025051789435272864	15.410673203254746	0.008605540271089366
Immune	chr12	2794297	2288	FKBP4	+	645	10480	-0.4835191705365314	-0.29783492243878074	15.410213986327783	0.008606322812659837
Immune	chr11	131691197	101929637	NTM-AS1	-	27641	1428	0.5669180068204727	-0.9074391991620633	15.408174904918141	0.008611381209108869
Immune	chr15	79431811	23251	KIAA1024	+	705	39785	-0.5286470224097836	-0.13573315614901116	15.40801257959967	0.008611381209108869
Immune	chr8	12755181	91694	LONRF1	-	-261	33548	-0.9235190551841315	-0.4895335965228392	15.407911677234486	0.008611381209108869
Immune	chr17	79988834	125058	TBC1D16	-	37977	18515	0.5770638844312224	-1.2190967538572355	15.407748001772177	0.008611381209108869
Immune	chr2	241803988	129807	NEU4	+	5077	8349	-0.6724657924010488	0.0865543797022344	15.407667374270716	0.008611381209108869
Immune	chr7	815797	23353	SUN1	+	-240	28316	-0.4865942448905042	-0.8145005878166832	15.40732714781646	0.008611623218389796
Immune	chr19	19488527	83983	TSSK6	-	-27133	1442	0.48310653724323716	-0.5185779590635755	15.40543629113866	0.008618587286857778
Immune	chr11	94740509	105369438	LOC105369438	-	154	194165	-0.5897648937456571	-0.26310340400720117	15.405225508903506	0.008618587286857778
Immune	chr7	26153112	9603	NFE2L3	+	-885	34910	-0.6147649475830946	-0.5876368439111339	15.404579609220313	0.00862022440541008
Immune	chr12	3199812	10867	TSPAN9	+	-122457	209210	-0.46573096193156777	-0.30361510486273185	15.40378121933616	0.008622557827192904
Immune	chr3	127362963	101927123	LINC02016	-	-27707	68364	0.4740719198960774	-0.28562646594584273	15.403353593257226	0.0086231999918384
Immune	chr3	50674858	100616138	MIR4787	+	222	84	-0.8838361506137191	-0.06041586507749207	15.402609096952531	0.00862528863162627
Immune	chr3	197556158	622	BDH1	-	171	46205	-0.5235935674581476	-0.8528438490865439	15.402196499957256	0.008625661709229779
Immune	chr1	1629484	8510	MMP23B	+	2697	2474	-0.4705840368458185	-0.372049824643764	15.40195378603191	0.008625661709229779
Immune	chr1	26994498	388610	TRNP1	+	-794	7183	0.7902236279834559	-0.36041148186067345	15.40115902399644	0.008627981063555916
Immune	chr3	171458340	23043	TNIK	-	-2068	401995	-0.4957826865237792	-0.8926568132771266	15.400185453696789	0.008631117935565357
Immune	chr10	132170494	10570	DPYSL4	+	16416	18867	0.5103140192509861	-0.2281176212975368	15.398572869298349	0.008637176489720075
Immune	chr17	32939695	26022	TMEM98	+	-11785	13740	-0.7107444376849924	-0.8984800544625028	15.397324106750098	0.008641575551062597
Immune	chr11	67403721	374403	TBC1D10C	+	192	6178	-0.48574472379819617	-0.6132678730845369	15.39654019807157	0.008643789007623075
Immune	chr16	67441527	3291	HSD11B2	+	-10394	6419	0.6024922597552441	-1.0444897977146854	15.396267115448431	0.008643789007623075
Immune	chr16	89923199	10381	TUBB3	+	80	12819	-0.6954528679507862	-0.5401853703461577	15.395277609020845	0.008647005617167776
Immune	chr19	16516644	84167	C19orf44	+	-20333	25059	0.5040809872293344	-0.5989394474591271	15.394664528082366	0.008648224397342598
Immune	chr5	123086641	93166	PRDM6	+	2462	105164	-0.4735331296221935	0.20246796174409257	15.394438509581917	0.008648224397342598
Immune	chr5	132814523	134548	SOWAHA	+	-1199	3474	-0.4781673128865559	-0.5231237967775891	15.393733235429053	0.008650142033609328
Immune	chr19	10567240	65095	KRI1	-	1214	12942	-0.5158935218672036	-1.0638581252727384	15.393299881191119	0.008650815326855573
Immune	chr1	8817726	473	RERE	-	86	465237	0.7071587423345775	-0.6272121477031352	15.39262354998571	0.008652601413675895
Immune	chr2	43831834	64240	ABCG5	-	-6985	26348	-0.4676229952858563	-0.03148038087549111	15.39191701982001	0.008654526388191506
Immune	chr12	128073913	100996679	LINC02369	-	-44228	31159	0.4831510932996245	-0.30862129815338485	15.391168677823927	0.008654974684166003
Immune	chr12	4809735	3742	KCNA6	+	-559	41937	-0.5214205738055041	0.5237396217377869	15.391036918876047	0.008654974684166003
Immune	chr9	61669146	100132948	FAM27C	+	184938	1257	0.4720479566214532	0.11905882452409847	15.390735747333835	0.008654974684166003
Immune	chr22	41910717	440829	SHISA8	-	-4378	5560	-0.8805426145570214	-0.3514624801007199	15.390594199370423	0.008654974684166003
Immune	chr14	96104613	56967	C14orf132	+	-65289	54648	0.507119561468734	-0.08609656561353934	15.390388833072414	0.008654974684166003
Immune	chr19	1467292	148223	C19orf25	-	-11937	6029	-0.5382914487714975	-0.690472436057863	15.389668273475337	0.008655416565508467
Immune	chr17	1643723	8578	SCARF1	-	-2066	11932	-0.7255729350637165	-0.19311983143989545	15.388937938660888	0.008655416565508467
Immune	chr3	9844612	285367	RPUSD3	-	553	6257	0.4818195568950856	-0.480654796429953	15.388934145039258	0.008655416565508467
Immune	chr2	181656814	375298	CERKL	-	-293	120434	-0.6021732902756459	-0.14694852253805518	15.388759625101713	0.008655416565508467
Immune	chr1	67572475	1647	GADD45A	+	112702	3162	0.5824821286269025	-1.029423234949848	15.388128042711053	0.008655416565508467
Immune	chr20	62631672	28231	SLCO4A1	+	10773	29851	0.6148560387553617	-0.7454533522081456	15.38750518126195	0.008655416565508467
Immune	chr5	36744390	646719	NIPBL-DT	-	-132304	5334	0.49323666917685866	-0.5446171553068154	15.387453376396333	0.008655416565508467
Immune	chr15	40436769	22893	BAHD1	+	2952	28522	-0.8566897051320184	-0.3439476599299555	15.38728430249353	0.008655416565508467
Immune	chr2	26185276	150946	GAREM2	+	-4560	8948	-0.5950193124880541	-0.3357435274780382	15.387263549422556	0.008655416565508467
Immune	chr8	127854222	100302185	MIR1204	+	-58260	67	0.599107978756386	0.6521471376574902	15.386953842632181	0.008655416565508467
Immune	chr12	123762066	196385	DNAH10	+	429	173226	-0.608239140412855	-0.6679619819990947	15.386496894928122	0.008655416565508467
Immune	chr3	27632890	8320	EOMES	-	-89825	6767	-0.6412258523771581	-0.3672076478968467	15.38641926873619	0.008655416565508467
Immune	chr7	593318	101926963	LOC101926963	+	9527	5658	-0.4676135043701028	-0.5819552530409263	15.386141173520521	0.008655416565508467
Immune	chr7	26398278	441204	LOC441204	+	291	103380	-0.5893364200337492	-0.36237224175574523	15.386100446938308	0.008655416565508467
Immune	chr5	55220886	345643	MCIDAS	-	-6429	7719	-0.4694026679640546	-0.10119164377377089	15.386007957222688	0.008655416565508467
Immune	chr6	27815306	8342	HIST1H2BM	+	-262	446	-0.5484899468800485	0.011041470446325924	15.384851003787489	0.008659410347276348
Immune	chr14	69571814	56936	CCDC177	-	-3069	5070	-0.6065124478009715	-0.469927234935823	15.384429725642278	0.008660033826410715
Immune	chr10	17229391	100507347	VIM-AS1	-	-594	15747	-0.4557943203212675	-0.02158990012348612	15.3835860344917	0.00866259388800588
Immune	chr3	37994220	50853	VILL	+	-633	13599	-0.519486079443336	-0.6792508851751272	15.381981948695742	0.008668642695325026
Immune	chr2	63054710	5013	OTX1	+	-3908	7030	-0.475445762795012	-0.1463766287825037	15.381417075246471	0.00866992630010146
Immune	chr8	103371696	115908	CTHRC1	+	-181	11490	-0.5865010880487979	0.1941761054989735	15.380778887483316	0.008671546751003394
Immune	chr2	241804002	129807	NEU4	+	5063	8349	-0.6700412199057733	0.0757413292369672	15.37885983490851	0.008677184351551152
Immune	chrX	58281360	7789	ZXDA	-	370727	5204	0.5329708744949143	-1.0492353068996458	15.378692535848522	0.008677184351551152
Immune	chr19	2095487	126308	MOB3A	-	-783	25235	-0.5742168115953254	-1.179051548337292	15.378533772066561	0.008677184351551152
Immune	chr16	75250420	9564	BCAR1	-	-1236	23470	0.8368044702495883	-0.7267688536643043	15.378340470498337	0.008677184351551152
Immune	chr8	22598971	541565	C8orf58	+	630	4549	-0.6939701456349231	0.09832301380376428	15.378126217398666	0.008677184351551152
Immune	chr16	51134643	6299	SALL1	-	-15954	14623	-0.5144114830297399	-0.6262358778811298	15.377538577137933	0.008677674840726205
Immune	chr16	85527419	23199	GSE1	+	84004	64784	0.4890119465938723	-0.6754784036068885	15.377449858291314	0.008677674840726205
Immune	chr2	37344946	25797	QPCT	+	-336	28713	-0.7097001152675251	-0.6415785973628868	15.376668718745833	0.00867871493321951
Immune	chr11	65899427	8061	FOSL1	-	-1099	8391	-0.6087099788524912	-0.54607859045929	15.376654017184563	0.00867871493321951
Immune	chr4	8158629	84448	ABLIM2	-	-203	193523	0.489677941701811	-0.2635215446165607	15.37585740683708	0.008681066871099045
Immune	chr20	63830683	101928604	ZBTB46-AS1	+	-22607	14932	-0.9267771541681675	-0.384045754680268	15.375350335909488	0.008681115279655992
Immune	chr10	122112700	10579	TACC2	+	339	141507	0.5865130470196541	-0.039983267135514124	15.37503384453764	0.008681115279655992
Immune	chr2	47782208	2956	MSH6	+	874	23872	0.49627674255797544	-0.7390680071135386	15.37499325121206	0.008681115279655992
Immune	chr11	117986497	3587	IL10RA	+	-106	15093	-0.578918288600117	0.5026590990236539	15.37281742239226	0.008688962938190953
Immune	chr9	69324893	9413	FAM189A2	+	-321	67903	-0.7500213171019702	-0.4024438728797478	15.372683030156153	0.008688962938190953
Immune	chr18	78123265	101927715	LINC01029	-	129538	22432	0.5026392589125338	-0.7628966819282779	15.372290055975768	0.008688962938190953
Immune	chr7	157548890	406945	MIR153-2	-	-25532	87	0.4858014063691853	-0.182012183752811	15.37157501582639	0.008688962938190953
Immune	chr21	31559305	150051	LOC150051	+	-60	1243	-0.5390202196445213	-0.3720071768852166	15.371410983289906	0.008688962938190953
Immune	chr19	15469772	64926	RASAL3	-	5191	8943	-0.46756411146843196	-0.4437602369737928	15.37139958011857	0.008688962938190953
Immune	chr17	74988392	30850	CDR2L	+	-760	18166	-0.5838439390299354	-0.4505831901204626	15.371264085209638	0.008688962938190953
Immune	chr1	22342278	100616433	MIR4418	+	-76039	62	-0.5580349237139962	-0.0048465950119269356	15.370957321631515	0.008688962938190953
Immune	chr9	127754846	10044	SH2D3C	-	-436	16966	0.4685041336435191	-0.35830748096487686	15.370432296412236	0.008688962938190953
Immune	chr7	27240975	2128	EVX1	+	1570	5275	-0.4969462900886522	0.15238698879017298	15.37031439286011	0.008688962938190953
Immune	chr5	154446566	79685	SAP30L	+	-609	15097	-0.8978705783645331	0.08798632648774929	15.370159345609796	0.008688962938190953
Immune	chr17	63446621	1534	CYB561	-	260	14058	-0.6141812690174108	-0.597590082130225	15.368504917595665	0.0086927144790459
Immune	chr17	31559894	406968	MIR193A	+	102	88	0.5355982532165796	-0.2043554313986765	15.368174943243972	0.0086927144790459
Immune	chr19	31349785	57616	TSHZ3	-	260	41181	-0.6120320008684077	-0.041664159218253026	15.367637674807774	0.0086927144790459
Immune	chr21	45456630	80781	COL18A1	+	-1120	58211	0.4685025343589316	-0.5590748370134856	15.367609970207571	0.0086927144790459
Immune	chr10	77533482	3778	KCNMA1	-	-104337	768219	0.5324481807515203	-0.5354835588474557	15.367403397415451	0.0086927144790459
Immune	chr11	1449093	81532	MOB2	-	-31793	11439	-0.47014361889355827	-0.04650380850043058	15.367361074013168	0.0086927144790459
Immune	chr9	135326805	157927	C9orf62	+	16444	3310	0.4821861063070104	-0.22539700862140105	15.367356788794524	0.0086927144790459
Immune	chr20	32484061	140688	NOL4L	-	477	40526	-0.7321742037029384	-0.28057970747920935	15.366271492776619	0.008696403268931546
Immune	chr5	50923419	100287592	LINC02106	-	-46768	971	0.5258089299570196	0.053203362973573906	15.365911782087672	0.008696753431056012
Immune	chr9	65409576	653427	FOXD4L5	-	124367	3109	0.5017820809918284	-0.3552340746536345	15.36546982040722	0.008697482418297136
Immune	chr4	188179263	339976	TRIML1	+	-39822	8300	0.5535243160628732	-0.6104438988059737	15.363971429245996	0.008699309550885022
Immune	chr8	144049338	102465509	MIR6846	-	-8042	60	-0.5433381332955186	-0.4709350410392505	15.363929309869874	0.008699309550885022
Immune	chr3	42664322	101928323	LOC101928323	-	9934	42079	-0.5618023506572551	-0.9703494553402469	15.363908439419411	0.008699309550885022
Immune	chr9	12775729	286343	LURAP1L	+	-716	48048	0.7410842252130965	0.7836840853493862	15.363658540914038	0.008699309550885022
Immune	chr11	67583853	2950	GSTP1	+	-258	3059	-0.5739305686683951	-0.7779107302932905	15.363655628197975	0.008699309550885022
Immune	chr10	99233802	60495	HPSE2	-	-2073	778799	-0.7624051608001932	-0.020128577536756283	15.36295570042683	0.008701227862831309
Immune	chr13	109784551	8660	IRS2	-	-2016	32731	0.4743024529252495	-0.09941562050890988	15.3620467447622	0.00870410969770304
Immune	chr17	28372386	23098	SARM1	+	-724	29377	-0.5290604892121029	-0.791019861673647	15.361449106715533	0.008705027435565206
Immune	chr22	45008787	112885	PHF21B	-	-206	127831	-0.4963910802575348	-0.5556281345041282	15.361281089830694	0.008705027435565206
Immune	chr11	1748555	402778	IFITM10	-	-2039	18185	-0.5334041510675874	-0.18228579884715776	15.360457811384784	0.008707516275234086
Immune	chr19	17841541	3718	JAK3	-	-6491	23249	0.47580080891065446	-0.12916128823795642	15.35997141943551	0.0087084531381419
Immune	chr3	183427808	23101	MCF2L2	-	-461	250266	-0.5963277341887039	-0.7657596987676542	15.35947636507337	0.008709430231629272
Immune	chr12	57738174	116986	AGAP2	-	-72	13954	0.5227695701784074	-0.734819281830395	15.35852849875711	0.008712495431696646
Immune	chr20	59754532	116154	PHACTR3	+	-33322	126502	0.46614878055350917	-0.5669598982050248	15.357644012163373	0.008715001778518553
Immune	chr22	48518940	284933	LOC284933	-	-28447	8488	0.5847195667835953	-0.6399383583618933	15.357419118267117	0.008715001778518553
Immune	chr2	223882115	130340	AP1S3	-	44513	82273	-0.6277501516979448	-0.6243769795311428	15.356934392884995	0.008715373923813096
Immune	chr10	44978020	11067	DEPP1	-	-862	2622	0.4717840692552569	0.17822840549429372	15.356519263908428	0.008715373923813096
Immune	chr11	69986105	101928443	LOC101928443	-	-77819	7695	-0.5779579251183141	-0.11054067374861551	15.356232093696029	0.008715373923813096
Immune	chr1	58059963	1600	DAB1	-	-190584	1255770	0.5278751669635203	0.010541492514190799	15.356207080829606	0.008715373923813096
Immune	chr7	107044606	5577	PRKAR2B	+	127	117079	-1.1584832656695485	-0.5978211382180295	15.352621722398872	0.008728670585954633
Immune	chr6	144064320	5325	PLAGL1	-	-279	124300	0.6116865899864926	-0.2804590375424787	15.3525908968722	0.008728670585954633
Immune	chr4	8858350	3166	HMX1	-	-13467	4771	-0.7711022523534296	-0.17074342935080125	15.35228195488261	0.008728670585954633
Immune	chr19	30226026	9745	ZNF536	+	146367	185667	-0.5717273031035242	-0.17469900464881383	15.35219609916377	0.008728670585954633
Immune	chr8	738542	401442	LOC401442	+	6	1827	-0.6009017270450536	-0.1557795462170144	15.351237037498365	0.008729905090558562
Immune	chr19	676880	10272	FSTL3	+	-491	7004	0.5045383692178707	0.44116139449776753	15.35115814991093	0.008729905090558562
Immune	chr20	59939762	5509	PPP1R3D	-	-535	3466	-0.5508290802448589	-0.3822822363565985	15.351081353133559	0.008729905090558562
Immune	chr1	32072857	55116	TMEM39B	+	42	29968	-0.9429817474944725	-0.6767964940681354	15.350519230714365	0.008731197527984081
Immune	chr8	143157102	4062	LY6H	-	-2938	2127	0.4864468705758467	-0.43539418649539596	15.34876501497375	0.00873726376286218
Immune	chr14	69571897	56936	CCDC177	-	-2986	5070	-0.47324629375655897	-0.2737107632339071	15.348642289817434	0.00873726376286218
Immune	chr8	140588849	27161	AGO2	-	-46697	115396	-0.5188955741636715	-0.25809543549575037	15.347719944188128	0.008740224177571056
Immune	chr1	185318179	10625	IVNS1ABP	-	850	20942	-0.47720342020581774	-0.2433438614242313	15.347313773820062	0.008740348894752612
Immune	chr7	151115226	116988	AGAP3	+	-548	8961	-0.490737642187869	-0.4700140367396461	15.347128505724797	0.008740348894752612
Immune	chr6	129959864	84456	L3MBTL3	+	58505	123081	0.5018515407691827	-0.6503299693734484	15.346773864019546	0.008740684142778957
Immune	chr12	111403154	10019	SH2B3	+	2794	45676	-0.5184218263590437	-1.0439663449278715	15.346186778098676	0.008742095087937678
Immune	chr10	97714829	83742	MARVELD1	+	-1121	4445	-0.5339009438256181	-0.45116822243120375	15.345702461591955	0.008742624375823063
Immune	chr3	157120607	339894	LINC00880	-	-2395	41336	0.5564207282234317	-0.9503553797297805	15.345404103471886	0.008742624375823063
Immune	chr9	134443345	6256	RXRA	+	-36763	34005	0.5451009158800205	-0.2485283371988384	15.344643797425555	0.008742624375823063
Immune	chr16	35207966	606551	UBE2MP1	-	37575	961	0.5163603106218629	-0.4362573307588641	15.344571827728043	0.008742624375823063
Immune	chr14	69571824	56936	CCDC177	-	-3059	5070	-0.5454642390645554	-0.4698963308922454	15.344416093020158	0.008742624375823063
Immune	chr2	64990037	6509	SLC1A4	+	-676	34506	-0.7495703493858588	-0.37616653685675416	15.34426911569711	0.008742624375823063
Immune	chr1	206691732	9261	MAPKAPK2	+	-6712	49266	0.4760370915493196	-0.03182824624379998	15.343950065201724	0.008742624375823063
Immune	chr12	108880111	1610	DAO	+	-30	20854	0.4851938272252051	-0.5867729088187488	15.34381685321052	0.008742624375823063
Immune	chr1	3219428	100422968	MIR4251	+	-91453	61	0.487695839227889	-0.4417988209917864	15.343202609662399	0.008744163105590235
Immune	chr4	188043153	132625	ZFP42	+	-47382	9279	0.5637443125203433	-1.0445928064551628	15.34291931148097	0.008744170457948022
Immune	chr2	63047660	100132215	LOC100132215	-	-51	3746	-0.43897387490939294	-0.13722043380004662	15.340947941389533	0.008751994431274725
Immune	chr19	47605428	29998	BICRA	+	2768	95082	0.523008603443937	-1.0602470226813627	15.340209594755613	0.008754110445821854
Immune	chr8	59831245	767	CA8	-	-450178	75399	0.6018972379242	-1.0621077057759525	15.339229667081042	0.008757346910032628
Immune	chr5	120513062	51334	PRR16	+	18402	155867	0.4949678954844205	-0.10798878364478437	15.337780528544485	0.008761827514225065
Immune	chr17	82333393	6398	SECTM1	-	-652	13022	-0.5042063857826887	-0.7701623584721914	15.337700262948339	0.008761827514225065
Immune	chr16	73063147	463	ZFHX3	-	4512	275749	-0.4944380226722368	-0.4687763115291405	15.336551457863301	0.008764945645976498
Immune	chr5	177431671	2870	GRK6	+	-4985	16164	-0.42424434376961423	0.19596078808324152	15.336465180134013	0.008764945645976498
Immune	chr22	48555410	284933	LOC284933	-	8023	8488	0.4544887920383225	0.4203784809053687	15.336174970718648	0.008764986666122916
Immune	chr18	78430630	101927715	LINC01029	-	436903	22432	0.47791197149163933	0.300503187561066	15.33458635158603	0.008771053864924196
Immune	chr12	34338138	84920	ALG10	+	-315857	6021	0.47706325692204876	-0.5127055719264039	15.333536019788333	0.00877462503042781
Immune	chr2	241803980	129807	NEU4	+	5085	8349	-0.7044847106789872	0.07789961218370764	15.333154467703181	0.008774686967960308
Immune	chr19	42397173	100996307	LIPE-AS1	+	-25	255208	-0.5576194867318992	-0.1786876136018783	15.332641146489742	0.008774686967960308
Immune	chr1	13505318	126755	LRRC38	-	-8429	38771	0.4894672932992669	-0.48295322548112335	15.332251249561025	0.008774686967960308
Immune	chr10	132197875	10570	DPYSL4	+	-10965	18867	0.4950085788571984	-0.7138148461730783	15.332226657801968	0.008774686967960308
Immune	chr20	47843111	55959	SULF2	-	56495	129211	0.5040677569854004	-0.11991259791683971	15.331722883800396	0.008774686967960308
Immune	chr15	64824582	80119	PIF1	-	-1086	10039	-0.5318978231627236	-1.0650959326325384	15.331665170676203	0.008774686967960308
Immune	chr20	61798748	100128310	LOC100128310	-	79000	2243	0.4960022276036046	-0.6141040958215068	15.331554892936229	0.008774686967960308
Immune	chr5	2048850	101929081	CTD-2194D22.4	+	-161519	13160	0.47031531370407925	-0.16621946320334846	15.330480888130328	0.008777580850636619
Immune	chr5	179530577	80230	RUFY1	+	19984	59466	-0.4981255103511835	-0.27063591517400165	15.330370089105259	0.008777580850636619
Immune	chr1	49542464	100874313	AGBL4-IT1	-	70379	97885	0.4850388570075483	-0.23821279447343496	15.329988880403029	0.0087780471002783
Immune	chr1	247518368	148823	GCSAML	+	84	59239	0.5203661844719959	-0.3301254635523427	15.32929305504144	0.00877952647470179
Immune	chr17	42289115	6776	STAT5A	+	-1059	23887	-0.4646531191283664	-0.16226465135459722	15.32910892410995	0.00877952647470179
Immune	chr1	121009062	101929798	LOC101929798	-	-43105	66476	-0.6743036955803448	-0.6716480013517628	15.327717787043731	0.008784688296495846
Immune	chr2	20448326	388	RHOB	+	-1255	2373	0.5017628360247269	-0.12337652033511161	15.326492004638652	0.008786229261147598
Immune	chr20	57439697	100291105	LOC100291105	-	46641	8897	0.4628674703627135	-0.20204781271409342	15.326441984047374	0.008786229261147598
Immune	chr17	68290652	9120	SLC16A6	-	-612	24239	-0.6130440895226507	-0.09260166729137234	15.326367954925551	0.008786229261147598
Immune	chr1	1760116	65220	NADK	-	1474	7411	0.48610561220986875	-0.3817905705284516	15.325988034352768	0.008786229261147598
Immune	chr15	77696520	84894	LINGO1	-	25	83472	0.5158374742112126	-0.33831135633198	15.325682736097484	0.008786229261147598
Immune	chr22	50185139	80305	TRABD	+	773	13688	-0.5969947959762986	-0.9851610512543459	15.325524620283417	0.008786229261147598
Immune	chr7	130141312	100128325	LOC100128325	+	419	888	-0.5041629695787526	-0.35105251249033265	15.325422471686224	0.008786229261147598
Immune	chr5	40681791	5734	PTGER4	+	-1861	13807	-0.5036631852684402	-0.06932988765743033	15.324923095397061	0.008786676364997937
Immune	chr1	247857391	25893	TRIM58	+	-192	22938	-0.5345463958658425	0.0664465318129769	15.324477066290264	0.008786676364997937
Immune	chr19	17184789	55850	USE1	+	30557	4484	-0.5649024583149832	-0.8557484570277156	15.32438614316677	0.008786676364997937
Immune	chr10	125535464	100169752	TEX36-AS1	+	38907	4075	0.48157780368552133	-0.07900206882979446	15.324043287869838	0.008786676364997937
Immune	chr19	43371018	57126	CD177	+	-17359	9514	0.5022390569166921	-0.8458455454638047	15.323924773739918	0.008786676364997937
Immune	chr6	7235839	6745	SSR1	-	-77475	32172	0.4453582303444042	-0.3733298077945985	15.32227415641281	0.008791601176728255
Immune	chr21	31557690	7074	TIAM1	-	-1397	440670	-0.5239830711373749	-0.590673719423693	15.322040628329724	0.008791601176728255
Immune	chr10	132846620	84504	NKX6-2	-	60587	1218	0.491829360644166	-0.06734282899665203	15.321824654049976	0.008791601176728255
Immune	chr1	204828700	23114	NFASC	+	-46	148493	-0.5352178046520848	-0.5119146824387705	15.321745724092146	0.008791601176728255
Immune	chr21	13372314	100423018	MIR3156-3	-	-34146	77	0.5289145692870174	-0.8418613142077207	15.321382578035028	0.00879198803352929
Immune	chr11	129344455	8538	BARX2	+	31531	76294	0.5673449567620295	-0.9224526311604567	15.319332843339922	0.008800228261288907
Immune	chr2	232876693	389084	SNORC	+	-913	2925	-0.9450226912088049	-0.35086034485742496	15.318675063642758	0.008801202582449765
Immune	chr15	77818788	84894	LINGO1	-	-736	206501	-0.46223199326598724	0.23214552653267034	15.318563871630289	0.008801202582449765
Immune	chr5	103259402	90355	C5orf30	+	-45	19304	-0.8624793968944475	0.3108774743201148	15.317257920310276	0.00880598435014786
Immune	chr10	11017996	10659	CELF2	+	-66	318744	-0.7187519035250219	-0.13164780549455052	15.316907033663334	0.008806315683060565
Immune	chr1	22142938	54361	WNT4	-	-88	25722	0.5910020393217991	-0.5759130764904288	15.315234576603373	0.008812385366821536
Immune	chr22	39349881	9145	SYNGR1	+	68	35640	-0.38156751892732477	-0.5606104041235094	15.315045933398453	0.008812385366821536
Immune	chr3	158732198	5918	RARRES1	-	-288	35379	-0.6462413500306412	0.4750335347401073	15.3121597281053	0.008824197694156447
Immune	chr14	60637907	104548971	SALRNA1	+	1309	1201	-0.5239330019611341	-0.1965689388368739	15.311956113517283	0.008824197694156447
Immune	chr5	94835754	84250	SLF1	+	-217068	77183	0.5495992430148571	-0.42597049007111826	15.311478424355037	0.008825123062583888
Immune	chr1	153986316	5872	RAB13	-	-61	4761	0.7123699203332826	-0.1706974847644942	15.31080888653981	0.008826945111836508
Immune	chr3	138949798	401089	FOXL2NB	+	-2564	6755	-0.4920534043810076	-0.46709020164191767	15.309998227290045	0.008827766386395371
Immune	chr20	45890820	140825	NEURL2	-	-467	2816	-0.7212347639886705	-0.06515808995405012	15.309934216115257	0.008827766386395371
Immune	chr19	932841	1820	ARID3A	+	-6804	46767	-0.5055609214884941	-0.3807907263228438	15.3095514999548	0.008827766386395371
Immune	chr3	197556176	622	BDH1	-	189	46205	-0.5368985857453188	-0.850740512762103	15.309515331975014	0.008827766386395371
Immune	chr2	3585726	78989	COLEC11	+	9106	49813	0.48874618284378374	0.1851839906873038	15.308629759591106	0.00883059977882066
Immune	chr1	203327156	7832	BTG2	+	-21620	4066	-0.7700521638542768	0.04151352949344158	15.30801773751946	0.008832155234231665
Immune	chr1	32241304	339483	MTMR9LP	-	-406	10051	-0.610837304348524	-0.36703301148113887	15.305834115480224	0.008841063415026253
Immune	chr6	98828540	105447646	PNKY	-	-3160	1560	-0.631366735488589	-0.44846083664956665	15.305179795015626	0.008842819126990547
Immune	chr1	44617205	109623472	SNORD145	-	-53851	100	0.52403286645047	-0.37857322640889657	15.30442892779675	0.008845027434215193
Immune	chr17	63446628	1534	CYB561	-	267	14058	-0.6428623133441392	-0.5932799581679409	15.302799679730384	0.008851351315009068
Immune	chr10	129958647	253738	EBF3	-	-5180	128596	-0.5623159608102	-0.8010223285798913	15.30232214187334	0.008851881478918756
Immune	chr22	27799731	4330	MN1	-	-1767	53222	0.47759730266989014	-0.26005847450666497	15.302128394533135	0.008851881478918756
Immune	chr3	120285340	165829	GPR156	-	41045	78815	-0.6450939121610557	-0.08409123354023254	15.300647508291632	0.008856575269321536
Immune	chr17	72120135	400618	SOX9-AS1	-	-658	40856	0.6755413035167224	0.27857374299065474	15.300569011497817	0.008856575269321536
Immune	chr11	131691378	101929637	NTM-AS1	-	27822	1428	0.5439581398706563	0.1175954587609174	15.300051199103407	0.008857695352202056
Immune	chr6	32087389	7148	TNXB	-	-21985	68220	-0.4649263707326375	-0.16573028896972938	15.298348182511035	0.008861378898413874
Immune	chr3	129605560	23129	PLXND1	-	-1179	51527	-0.5354733777928815	-0.8398120405165965	15.298077070590349	0.008861378898413874
Immune	chr2	31234176	30845	EHD3	+	-162	34381	-0.6369695788694056	0.6929947236528529	15.297942132633331	0.008861378898413874
Immune	chr3	45796545	54716	SLC6A20	-	2	41095	-0.6426153312011683	-1.152992065726016	15.297934621226531	0.008861378898413874
Immune	chr15	72320339	60677	CELF6	-	155	35458	-0.4820461131669657	-0.09901540430351259	15.297871800307032	0.008861378898413874
Immune	chr10	103584624	102724341	NEURL1-AS1	-	67182	5663	-0.4249020382747323	0.4233492451604028	15.297234820743707	0.008863059875248406
Immune	chr11	1863598	4046	LSP1	+	1567	27099	0.5213429479947721	-0.19545797621520902	15.296808989492028	0.008863596701579457
Immune	chr3	187139358	116832	RPL39L	-	-165	18573	-0.6781770609683905	-0.6714872426169296	15.296373913936904	0.008863596701579457
Immune	chr1	91404618	164045	HFM1	-	-251	144104	-0.7615397572175274	-0.5066334099758463	15.29628463176693	0.008863596701579457
Immune	chr10	11017765	10659	CELF2	+	158	313533	-0.7144373462442316	-1.0427752623216333	15.295862219239382	0.008864271952434088
Immune	chr19	45767861	109729182	DM1-AS	+	-65	4088	0.5962797107345202	-0.6871078667978376	15.295438487973726	0.008864953638963075
Immune	chr17	81636266	55666	NPLOC4	-	-887	80269	0.6038405058786223	-0.9186619112345525	15.295129031109468	0.008865099262213946
Immune	chr7	73596185	26608	TBL2	-	17502	9738	-0.46012430002764265	-0.4906579767480878	15.293873681728677	0.008869685393300667
Immune	chr7	127251630	2918	GRM8	-	-744	813777	-0.8219106663437266	0.05332424307169232	15.29356560391657	0.008869825011642967
Immune	chr3	45995549	79443	FYCO1	-	-275	77926	-0.7154517547775613	-0.29668863302746806	15.292907829856816	0.008869923852348796
Immune	chr2	31137726	79623	GALNT14	-	-1000	228262	-0.49706059542004566	0.24839614804674756	15.292818177595137	0.008869923852348796
Immune	chr1	27367123	9064	MAP3K6	-	257	11688	0.6313757354397339	-0.521220713471075	15.29270977137206	0.008869923852348796
Immune	chr16	79599117	4094	MAF	-	-1608	6878	0.7702503850399062	0.06450329262074934	15.291013331240993	0.008876586014768283
Immune	chr1	3161188	100422968	MIR4251	+	-33213	61	-0.4911594619777984	-0.44961007440175454	15.289756249386443	0.008880550232301684
Immune	chr19	35812672	58510	PRODH2	-	-627	13310	0.4578272975972346	0.031428374502431786	15.28929240824537	0.008880550232301684
Immune	chr9	105448432	83856	FSD1L	+	-398	104400	0.6644266675261116	-1.2400611338483034	15.288971227364648	0.008880550232301684
Immune	chr11	17013184	144100	PLEKHA7	-	-1232	226757	0.4738875787972601	0.33256728761449483	15.288943630512165	0.008880550232301684
Immune	chr15	52112227	10017	BCL2L10	-	-548	3510	-0.5032556655982862	0.07083987924732198	15.28850892836401	0.008880550232301684
Immune	chr16	10181628	2903	GRIN2A	-	-439	428663	0.7426599678452693	0.03330913875237181	15.288501731257934	0.008880550232301684
Immune	chr11	66958217	5091	PC	-	-159	109851	0.8009235955989308	-0.9787069065618667	15.288044309765846	0.008881394318286788
Immune	chr12	121466611	102465665	MIR7107	-	22259	80	-0.7170751262363501	-0.6544608372234977	15.287179897980238	0.00888276239670115
Immune	chr16	75556119	79583	TMEM231	-	-167	18170	-0.8473330648822396	0.19976587578181304	15.28711977181139	0.00888276239670115
Immune	chr14	53952942	652	BMP4	-	-533	3740	0.5040204714350107	0.47864218536110886	15.286919945594505	0.00888276239670115
Immune	chr3	125990641	152015	ROPN1B	+	-21497	14310	-0.7791235768552011	-0.08411937345534043	15.286380889220236	0.008883991408107361
Immune	chr2	176067264	344191	EVX2	-	-16698	3856	-0.4752768055504296	0.1509874860870678	15.285905194907794	0.008884922746116143
Immune	chr19	17235878	2063	NR2F6	-	-9464	13458	-0.5518672992650449	-0.8012461626013809	15.285441290048261	0.00888579891771879
Immune	chr22	44668793	55615	PRR5	+	-246	69135	-0.7103462122046944	-0.6002472033752836	15.284293084674808	0.00888887743677021
Immune	chr1	118990032	6913	TBX15	-	476	106514	-0.4548110638869431	0.3782961157450669	15.284101805724873	0.00888887743677021
Immune	chr11	9265058	23258	DENND5A	-	-268	126501	-0.4554064446038507	-0.7221278603201071	15.283954304793403	0.00888887743677021
Immune	chr17	58487582	124535	HSF5	-	-819	68235	-0.5149590208624688	-0.7786690576378141	15.283393653850723	0.008890114936885555
Immune	chr9	65387173	653427	FOXD4L5	-	101964	3109	0.45112674367898403	0.24644158115110057	15.282843833215694	0.008890114936885555
Immune	chr1	21289904	1889	ECE1	-	-369	73027	-0.6451180362024141	-0.8025209907219466	15.282784559827235	0.008890114936885555
Immune	chr17	43938106	107546764	LINC01976	+	155	702	-0.5229401450977984	-0.08611057391073652	15.282581694043817	0.008890114936885555
Immune	chr2	219057729	100422957	MIR3131	-	-1021	63	-0.447953986445124	0.0018683125015174723	15.281924422907995	0.008891718131526564
Immune	chr9	5437586	55848	PLGRKT	-	-351	79972	-0.28064180790988075	0.5505834874174206	15.28168650796756	0.008891718131526564
Immune	chr11	2139108	3481	IGF2	-	134	9863	-0.5135135540285706	-0.268781181037308	15.28118814710092	0.008892759136167619
Immune	chr5	32714415	4883	NPR3	+	-3083	80393	-0.5232784072926795	-0.2757497898805954	15.279999718874073	0.008897050212003666
Immune	chr1	204480699	5287	PIK3C2B	-	-9647	67717	-0.4954104828554321	-0.21134683123365533	15.278119816805805	0.008904602732953296
Immune	chr2	232927629	25791	NGEF	-	-522	49466	-0.46642599560083847	-0.06780539609075878	15.277424919505314	0.008906572524010805
Immune	chr10	133276532	101	ADAM8	-	-371	14488	-0.48535679445366503	-0.34458964555143295	15.27705557505557	0.008907007668629922
Immune	chr10	129207546	4255	MGMT	+	259638	300437	0.5099267286885935	-0.5061486931790846	15.275423886518706	0.0089112420887258
Immune	chr18	78631634	27164	SALL3	+	348641	18695	0.5464937610418172	-0.8020211491800772	15.275403132446975	0.0089112420887258
Immune	chr14	101560266	64150	DIO3OS	-	-156	3123	-0.5618381508758656	-0.181037822915508	15.27532687266266	0.0089112420887258
Immune	chr7	45610411	107	ADCY1	+	-35889	148594	0.47279672417587215	0.36500837785932927	15.27437855250178	0.008913190694108742
Immune	chr7	4725620	221937	FOXK1	+	-43321	89145	0.6488972381100134	-0.4186643441335665	15.274360128578373	0.008913190694108742
Immune	chr8	141709136	100302147	MIR1302-7	-	-77177	72	0.4786988207305268	-0.26057190338524866	15.273834224429756	0.008914366175523582
Immune	chr2	110732760	55289	ACOXL	+	-187	385650	-0.6046754347875546	0.46461498000434304	15.27320066422665	0.008916050168429078
Immune	chr14	96104648	56967	C14orf132	+	-65324	54648	0.5174636286042286	-0.09358344494745058	15.272685197828352	0.008916288781049426
Immune	chr8	973523	401442	LOC401442	+	-234975	1827	0.5686696231081224	-0.6686451448568158	15.272596687789964	0.008916288781049426
Immune	chr13	76886422	115207	KCTD12	-	17	6237	-0.8749528293356831	0.1060865550107112	15.272196685458646	0.008916871072768034
Immune	chr7	151115241	116988	AGAP3	+	-563	8961	-0.48011636562424614	-0.4709579626974071	15.271319108718522	0.008918965664828301
Immune	chr14	53956847	652	BMP4	-	-44	7156	-0.5340341856360727	-0.1695160078378776	15.271033613025352	0.008918965664828301
Immune	chr8	83869775	138046	RALYL	+	313012	739057	0.4974250975460862	-0.05896749867419422	15.270923332971392	0.008918965664828301
Immune	chr14	60637821	104548971	SALRNA1	+	1395	1201	-0.6546945973846102	-0.1496912892454003	15.270437152715232	0.00891995587012865
Immune	chr7	373207	442497	LOC442497	+	6218	3455	0.4749663168734069	-0.18469756616787555	15.26924088293363	0.008924300769108806
Immune	chr6	6003682	51299	NRN1	-	-362	6045	-0.492674749814848	0.19410477006131288	15.26803850409592	0.00892649582484672
Immune	chr2	38960215	375196	LOC375196	-	-129	1057	-0.4337055527247283	-0.33655511617381445	15.267855306132827	0.00892649582484672
Immune	chr19	17184770	55850	USE1	+	30576	4484	-0.5581207851981607	-0.8509200509967247	15.267559846509691	0.00892649582484672
Immune	chr5	115169717	55521	TRIM36	-	-246	45202	1.0143435758128756	0.5586058807936184	15.26713462292004	0.00892649582484672
Immune	chr1	247857406	25893	TRIM58	+	-207	22938	-0.583692174232329	0.06240387019688913	15.267120168745834	0.00892649582484672
Immune	chr5	147227141	105378217	STK32A-AS1	-	-7718	57825	0.49330160724141014	-0.48556869665710806	15.26708365342316	0.00892649582484672
Immune	chr7	50303775	10320	IKZF1	+	308	101018	-0.6500970343606722	-0.2609284990938604	15.26660681258572	0.00892649582484672
Immune	chr3	9704157	151835	CPNE9	+	-331	26083	-0.6916021525553517	-0.014526947426793882	15.26627288859018	0.00892649582484672
Immune	chr19	44725439	602	BCL3	+	23282	11324	0.5441419898627161	-0.2877625120395493	15.266043117850508	0.00892649582484672
Immune	chr8	11808936	2222	FDFT1	+	208	30166	0.5557831683559223	0.2975169956115342	15.266014126172294	0.00892649582484672
Immune	chr2	45004111	10736	SIX2	-	-5292	4219	-0.495136169550833	-0.3926553108758099	15.265385481062989	0.008928162585812466
Immune	chr11	7674255	51700	CYB5R2	-	12	9149	-0.476512332775425	-0.5995896238922837	15.262866226789463	0.008938772755195395
Immune	chr19	57709035	7710	ZNF154	-	-176	12937	-0.5372954417085161	-0.6897387404997668	15.262511276592726	0.008939146795888824
Immune	chr7	94012140	10282	BET1	-	7758	41612	0.4611217428962171	-0.40496929366457257	15.260705143024001	0.008946392091640073
Immune	chr5	120513031	51334	PRR16	+	18433	155867	0.4988780857469513	-0.11925134500227279	15.260389959638061	0.008946578478594178
Immune	chr2	231483935	4691	NCL	-	19441	9747	-0.426919295390919	-0.40505563419294643	15.260040918003703	0.008946925443876604
Immune	chr16	30091613	6911	TBX6	-	-271	6091	-0.858730491773378	-0.33719539659919096	15.259614863775809	0.008947210267797994
Immune	chr22	21032557	6545	SLC7A4	-	-1	3841	-0.532447040295877	0.24877975174793077	15.259003698104458	0.008947210267797994
Immune	chr9	135087981	10439	OLFM1	+	-313	33517	-0.7039623484700931	-1.0698226584655157	15.258977809500927	0.008947210267797994
Immune	chr8	138084465	401478	LOC401478	-	920	274102	0.5198776974482091	-0.053517997027166114	15.258809300739806	0.008947210267797994
Immune	chr3	138945095	103344930	LINC01391	-	1075	8832	-0.49962938517805044	-0.12839301725444976	15.258186650404305	0.008947210267797994
Immune	chr20	61602406	1002	CDH4	+	-2645	340857	0.4876709420053997	-0.3710592747236764	15.258089352168511	0.008947210267797994
Immune	chr7	132456618	91584	PLXNA4	-	-119946	453233	0.4852984264898289	-0.8855461008071882	15.258051373600892	0.008947210267797994
Immune	chr18	22176835	2627	GATA6	+	-7398	33092	-0.5026157737267543	-0.7509636782677797	15.257311792933713	0.008949409081696419
Immune	chr2	205806341	8828	NRP2	+	-123841	61199	0.500802163449037	-0.8057178570132972	15.255758458357235	0.008955466213985746
Immune	chr7	57220003	105375297	LOC105375297	-	-2171	1006	0.5094640818805997	-0.18794645485868242	15.255423969502793	0.008955746451564635
Immune	chr7	155806656	6469	SHH	-	-2416	9089	-0.4679474819701616	-0.15663082615047733	15.254810625212002	0.008957349267433811
Immune	chr7	4877993	55698	RADIL	-	-5711	84596	0.5653707939592661	-0.6793164157367305	15.25335013376278	0.008957731875289976
Immune	chr10	116741492	259217	HSPA12A	-	-1082	71383	-0.6166011722293673	-0.44146118030052084	15.253341759037909	0.008957731875289976
Immune	chr2	113198912	23550	PSD4	+	-24929	29118	0.6287365202040376	-0.42799416599284734	15.253338610593957	0.008957731875289976
Immune	chr3	13073509	9922	IQSEC1	-	392	176075	-0.5045162891223904	0.18121669082063271	15.252691518697453	0.008957731875289976
Immune	chr17	79162354	64772	ENGASE	+	-87417	13667	0.5401139600617963	-0.7329876878149896	15.252666527032332	0.008957731875289976
Immune	chr12	38156491	144245	ALG10B	+	160264	12972	0.4561687188844777	-0.1220389261690116	15.252655598663036	0.008957731875289976
Immune	chr19	3656172	58509	CACTIN	-	29357	16171	-0.5472741049389948	-0.525231786017139	15.252653958261504	0.008957731875289976
Immune	chr10	70109349	84883	AIFM2	-	-23585	20668	0.46223559059385555	0.07392602918713895	15.252528636717635	0.008957731875289976
Immune	chr2	48530338	11037	STON1	+	-169	68347	-0.7743807926876319	-0.07442721269705055	15.251822150176814	0.008959610070124538
Immune	chr7	27192705	221883	HOXA11-AS	+	-7297	3886	-0.5363018562243868	-0.12196178046441636	15.251329730755153	0.008959610070124538
Immune	chr17	81437215	100422944	MIR3186	-	-13973	85	-0.4822640649365179	-0.503604241340249	15.251019284956314	0.008959610070124538
Immune	chr16	1533986	79652	TMEM204	+	-329	21924	-0.4106263638164277	0.2542662286845818	15.25061837971488	0.008959610070124538
Immune	chr6	52362043	85315	PAQR8	+	85	45650	-0.6007262351184602	-0.326002359263308	15.250486236889671	0.008959610070124538
Immune	chr6	53795129	55227	LRRC1	+	-149	129142	-0.8149151710736809	0.0028424090483944635	15.250483374010422	0.008959610070124538
Immune	chr8	11201261	286046	XKR6	-	-105	305221	-0.6856508397733077	-0.5868206934077843	15.24968460659074	0.008961078768897434
Immune	chr11	131691370	101929637	NTM-AS1	-	27814	1428	0.5103539652327838	0.08929869004587239	15.249421194904734	0.008961078768897434
Immune	chr11	1383314	9024	BRSK2	+	6585	72791	-0.6190019553377589	-0.359031038841017	15.249245273676387	0.008961078768897434
Immune	chr2	203535813	65059	RAPH1	-	477	93868	0.5587658688421476	-0.10378742181755937	15.24899892952407	0.008961078768897434
Immune	chr10	3067122	5214	PFKP	+	398	69286	-0.5598573239218188	-0.7094366500937619	15.248688582762632	0.008961078768897434
Immune	chr12	3200268	10867	TSPAN9	+	-122913	209210	-0.5537767711038023	-0.9411109672256964	15.248525953218333	0.008961078768897434
Immune	chr2	3585712	78989	COLEC11	+	9120	49813	0.484464501163853	0.1759848268267411	15.247105670927965	0.008966516699290562
Immune	chr17	3667827	30851	TAX1BP3	-	-852	5787	0.5566041945641942	-0.2725499963311418	15.246342528936594	0.008968837023286543
Immune	chr2	10331508	3241	HPCAL1	+	-1345	97455	-0.4488274441389667	0.07589150936222197	15.244916291639445	0.008974308385755683
Immune	chr9	124216753	10783	NEK6	+	40853	94835	-0.485804707385954	-0.8294450479524161	15.243900342105977	0.00897783277898039
Immune	chr12	80708358	4618	MYF6	+	-729	1849	-0.502640298229809	-1.0276327225767028	15.243431498459202	0.008978736362728269
Immune	chr2	35392194	100616475	MIR548AD	+	79211	82	0.5221970409485095	-0.32472439214733245	15.243161633567624	0.008978736362728269
Immune	chr1	44617168	109623472	SNORD145	-	-53888	100	0.5123508974631554	-0.3900936730588456	15.242267575150677	0.008979553309240872
Immune	chr10	131178093	101927489	TCERG1L-AS1	+	-82875	560	0.452961352359914	0.012415289778531798	15.24221471960109	0.008979553309240872
Immune	chr8	1840912	9639	ARHGEF10	+	-16936	134666	0.5551411390459039	-0.6098142409483349	15.242027631695265	0.008979553309240872
Immune	chr5	8870478	101929284	LINC02199	+	-30746	41793	0.4684724218970224	0.29852122438469575	15.241893017062484	0.008979553309240872
Immune	chr7	150799784	28959	TMEM176B	-	-749	9246	0.5392007696912915	-0.4502858196408535	15.24077195208229	0.0089816265085506
Immune	chr17	2055631	3090	HIC1	+	-532	4589	-0.6765241082260093	-0.26690036486994717	15.240440972789166	0.0089816265085506
Immune	chr10	133162414	85442	KNDC1	+	-1960	65959	0.4645238329373693	-0.6700614163909102	15.24036604280726	0.0089816265085506
Immune	chr2	15942243	10408	MYCNOS	-	-6	2352	-0.8235685245326999	-0.04024729189882177	15.240360876410605	0.0089816265085506
Immune	chr20	61593851	1002	CDH4	+	5910	340857	0.45120688925108376	0.27579095849044455	15.239823006811495	0.008982881765372755
Immune	chr4	41867387	101927074	LINC00682	-	-15224	3091	-0.5147731570392828	-0.8640733708159123	15.238752943496237	0.008986669364769037
Immune	chr19	1489665	54760	PCSK4	-	-785	9023	-0.5072787687775454	-0.4008175601364498	15.238077685250381	0.008988085460025302
Immune	chr19	56477883	100128252	ZNF667-AS1	+	-9	17563	-0.5497121798007992	0.13059882463806546	15.237907694064766	0.008988085460025302
Immune	chr6	117907490	222553	SLC35F1	+	36	410151	-0.6564270554116021	-0.3601888597710747	15.236655938781738	0.008992740944629747
Immune	chr3	4494132	3708	ITPR1	+	-784	354493	-0.6148125095499282	-0.5858896874155204	15.23519210129367	0.008998409476563479
Immune	chr6	148747455	10090	UST	+	-320	329856	-0.6172684646496442	0.11492633434945658	15.233444977284705	0.009005094489010707
Immune	chr3	86991303	389136	VGLL3	-	180	29218	-0.6443119969484964	0.1528862467827236	15.233242215083934	0.009005094489010707
Immune	chr22	36454851	25828	TXN2	-	-26789	14595	-0.6815978636546512	-0.9703250897023278	15.232841932038603	0.009005698500379142
Immune	chr1	9700773	5293	PIK3CD	+	-9306	37456	0.7113367245110988	-0.911453766076784	15.232380176540865	0.009006595897628197
Immune	chr16	23595143	4706	NDUFAB1	-	-1175	15305	0.5239432236616779	-1.1580488229380106	15.231834589674428	0.009007893413068872
Immune	chr2	120989062	2736	GLI2	+	-191771	195363	0.743928610354003	-0.553060098578688	15.231335114750479	0.009008749567244227
Immune	chr17	79155409	64772	ENGASE	+	-80472	13667	0.5524168838386088	-0.8110927466956006	15.23110815635004	0.009008749567244227
Immune	chr17	72116036	400618	SOX9-AS1	-	20	44975	-0.45005206670130743	-2.952775536393031e-4	15.230825902188585	0.009008791751273414
Immune	chr8	96494152	6383	SDC2	+	-498	118156	0.7321660586839714	0.4610044069484072	15.230159921808728	0.009010664747099934
Immune	chr2	74503563	85474	LBX2	-	247	5800	0.6363080969210441	0.6152479549547349	15.229772372906403	0.009011209714060052
Immune	chr5	37835281	2668	GDNF	-	-210	22815	-0.43998000264686005	-0.3450838190016578	15.228489076009296	0.00901510435912299
Immune	chr20	50189423	1051	CEBPB	+	1160	2109	0.4716765840846695	-0.3608997355176608	15.22817790246052	0.00901510435912299
Immune	chr11	12008917	27122	DKK3	-	-165	46087	-0.5387497777361359	-0.5931503847467043	15.227934978560363	0.00901510435912299
Immune	chr11	94544610	2526	FUT4	+	-759	6048	-0.6778677109365323	-0.4134172802948406	15.22786338540184	0.00901510435912299
Immune	chr15	73839019	161514	TBC1D21	+	34567	15629	0.4997218425866175	0.027334868130244484	15.22681659423278	0.009018798205940063
Immune	chr12	6959673	105369635	MIR200CHG	+	3572	1203	-0.4635696208730961	-0.9136168197344	15.2262528253735	0.009019691047374302
Immune	chr11	122657024	84959	UBASH3B	+	-1334	158790	-0.5439398985303773	-0.7314162676798406	15.226083499246734	0.009019691047374302
Immune	chr8	52565786	389658	ALKAL1	-	325	31425	-0.6561276667257031	0.24972854486767487	15.224633389081774	0.00902410124940481
Immune	chr11	2138943	3481	IGF2	-	-31	9863	-0.5767633734014636	-0.6483308122646416	15.224614332236754	0.00902410124940481
Immune	chr17	17724173	100861516	RAI1-AS1	-	-42129	7149	-0.48850886252694214	0.08178710476489814	15.223889087118465	0.009026262821889189
Immune	chr12	57619761	65012	SLC26A10	+	149	6242	-0.5315475743342435	-0.04677792539998375	15.223542206446957	0.009026616464068141
Immune	chr11	64060634	23769	FLRT1	+	43256	15284	-0.4991110770856065	-1.2443561590481644	15.222889577568466	0.009028431868468209
Immune	chr17	82371589	2837	UTS2R	+	2688	1310	-0.5213765325790277	-0.385777357991251	15.22151078479903	0.009031353028679712
Immune	chr11	834587	977	CD151	+	-1635	5884	0.4662527909313595	-0.3160483909220517	15.221500723089207	0.009031353028679712
Immune	chr22	18078550	55670	PEX26	+	-556	13038	-0.8622651945550321	-0.08907853875038678	15.221460327550155	0.009031353028679712
Immune	chr11	133929666	22997	IGSF9B	-	-27088	48130	0.48859761326866863	0.04724802710006998	15.221042605094453	0.009032046627440846
Immune	chr17	44970501	10882	C1QL1	-	2225	8584	-0.5085862018746974	-0.24395720386194622	15.219094828326973	0.00903859257855659
Immune	chr1	209801389	3664	IRF6	-	-4786	20553	0.4487978781566578	-0.16335071524341707	15.21891697466705	0.00903859257855659
Immune	chr16	87702102	54758	KLHDC4	-	-63890	58181	-0.545811356966531	-0.5070987893562663	15.218856570144816	0.00903859257855659
Immune	chr9	112844840	57864	SLC46A2	-	-46073	11994	0.7576186237819986	-0.023995886094103153	15.218174200990486	0.009040554318330384
Immune	chr2	98822811	101927070	LOC101927070	-	50913	10836	-0.5359137591233412	-0.6803211316381591	15.217764290642137	0.00904073956008147
Immune	chr8	1091150	286083	LOC286083	-	-211457	6574	0.46719761135417176	-0.3199859107069771	15.217590562072488	0.00904073956008147
Immune	chr16	51114009	6299	SALL1	-	-36588	14623	-0.5881334438513197	-0.36520330543017887	15.217308504602663	0.0090407857331008
Immune	chr4	150079316	166614	DCLK2	+	-1042	179183	-0.5607437091617622	-0.2243059934613883	15.216583951986365	0.009042950709505428
Immune	chr12	6075351	109729112	SNORA120	-	35168	147	-0.4840930705777695	-0.34294570538860564	15.215592432609348	0.009046395156652613
Immune	chr15	89646972	374654	KIF7	-	-8479	27482	0.49397675031954186	-0.3587401501846416	15.214511059699838	0.009048518911601716
Immune	chr7	4128312	221935	SDK1	+	1373	139315	0.5005072334485243	-0.540796113706541	15.214375070300058	0.009048518911601716
Immune	chr15	92393970	8128	ST8SIA2	+	-60	74819	-0.7096369325507459	-0.6287886970383871	15.214332379754161	0.009048518911601716
Immune	chr5	77211048	8622	PDE8B	+	-167	217375	-0.5677616989446141	-0.3182336887483539	15.21352712516498	0.009051073494684333
Immune	chr4	3879753	348926	FAM86EP	-	-75675	13669	-0.5598685893906303	-0.3106114156913073	15.212970137047193	0.009052438846688096
Immune	chr7	140006059	64761	PARP12	-	-57662	39978	0.5075152443458497	-0.5795813819200835	15.211931604170736	0.009055429587064033
Immune	chr10	128461975	101927381	LINC01163	+	-176025	31777	0.5376649244861403	-0.2580287674297015	15.211295248249861	0.009055429587064033
Immune	chr8	70069700	63978	PRDM14	-	-1627	19677	-0.4931163912898167	0.8412608003647171	15.211218891845768	0.009055429587064033
Immune	chr1	112714449	333926	PPM1J	-	-879	5335	-0.713127442489512	-0.889242346912374	15.21113524780229	0.009055429587064033
Immune	chr11	117986500	3587	IL10RA	+	-109	15093	-0.6417192990743704	0.5016574060581465	15.210610821023863	0.009055429587064033
Immune	chr6	117907394	222553	SLC35F1	+	132	410151	-0.6067328670561942	0.2712279150152677	15.209869352407395	0.009055429587064033
Immune	chr4	13531048	285547	LINC01097	-	-369	5099	-0.6335739979890807	-0.5070750638122852	15.20985985565423	0.009055429587064033
Immune	chr21	17613131	10950	BTG3	-	181	19301	-0.54964856880332	0.136851193185251	15.20978271887585	0.009055429587064033
Immune	chr20	20367525	3642	INSM1	+	596	2828	-0.6701657739018553	0.03425661830244971	15.209683878873875	0.009055429587064033
Immune	chr19	6199450	81616	ACSBG2	+	-63817	57471	-0.5024949971564361	-1.2533162539806362	15.209627164480004	0.009055429587064033
Immune	chr19	15469889	64926	RASAL3	-	5308	8943	-0.4848772760270981	-0.2744118923588649	15.208808084359326	0.009058054750573244
Immune	chr12	38153399	144245	ALG10B	+	163356	12972	0.5199627302110337	-0.821139151432005	15.208315206573715	0.009058391045482504
Immune	chr19	2497232	4616	GADD45B	+	-21107	2135	-0.7320444310389899	-0.6243175456401303	15.208194693549466	0.009058391045482504
Immune	chr21	36929254	3141	HLCS	-	-33104	213734	0.5065450115651713	-0.613344832601481	15.207547829180072	0.00906019136809945
Immune	chr16	1534200	79652	TMEM204	+	-543	21924	-0.47060946668236375	-0.3775294966168863	15.206915496200132	0.009061922511365287
Immune	chr7	22356871	9771	RAPGEF5	-	-43	238625	-0.8600163699008404	-0.08331253253610992	15.205840419269009	0.009064596349535006
Immune	chr8	1908196	104266957	KBTBD11-OT1	+	63201	5048	0.5680558295196569	-1.216208701541226	15.2058154082561	0.009064596349535006
Immune	chr11	57427078	29015	SLC43A3	-	-9	20134	-0.8834231451280514	-0.7025122942008618	15.20538602041536	0.009064669690271235
Immune	chr9	129320789	414318	C9orf106	+	227	1588	-0.859338339799784	-0.2468413126128717	15.205219672982302	0.009064669690271235
Immune	chr7	151251670	6604	SMARCD3	-	3007	9691	-0.5564616348655702	0.07305536153486593	15.204985978018478	0.009064669690271235
Immune	chr6	28489942	257202	GPX6	-	-25851	12498	-0.6256399373854427	-0.10480058180497336	15.204527240368144	0.00906556943605991
Immune	chr4	79325931	84779	NAA11	-	-86	8900	0.5052713191139365	-0.6456821784617166	15.203231560257862	0.009070488601526485
Immune	chr17	81928215	92659	MAFG-DT	+	-386	2925	-0.8241397073419815	-0.05597076118373033	15.202811632585565	0.009071202881636917
Immune	chr11	43108037	399881	HNRNPKP3	-	-161332	7866	0.5842147513591044	-0.9491764608554628	15.202482929379244	0.009071479175258624
Immune	chr17	28372353	23098	SARM1	+	-691	29377	-0.5293575889625138	-0.7964502334852792	15.20217861932364	0.009071638483882073
Immune	chr11	133920374	283174	MIR4697HG	-	18634	5306	0.5397935847416593	-0.1458908411771898	15.201574754959509	0.009073237144380637
Immune	chr16	51134574	6299	SALL1	-	-16023	14623	-0.5677230444961321	-0.8075921899690952	15.200769148294583	0.009074117363231254
Immune	chr1	182952966	81626	SHCBP1L	-	-559	53663	-0.5658396532356872	-0.4951373195637405	15.20060304658869	0.009074117363231254
Immune	chr1	110341278	64783	RBM15	+	-1955	7359	0.7676809338107737	-0.6004633851074779	15.20032931713375	0.009074117363231254
Immune	chr17	17782173	140771	SMCR5	-	2644	2844	-0.7487995692315262	0.22223058817701247	15.200307526693994	0.009074117363231254
Immune	chr17	44325356	51629	SLC25A39	-	486	5246	-0.6908924023315535	-0.5227972680150575	15.199934419041057	0.009074608449449479
Immune	chr14	106206611	338004	LINC00226	+	81063	699	0.5151928393413893	-0.48913757465406665	15.198398789893396	0.009080364781901504
Immune	chr1	42957961	440584	SLC2A1-AS1	+	1088	24310	-0.827484170311648	-0.9085528255289765	15.1979297515879	0.009080364781901504
Immune	chr1	1246472	388581	C1QTNF12	-	-250	4277	-0.5489622532660464	-0.25347474889715405	15.197736437600774	0.009080364781901504
Immune	chr3	128497352	2624	GATA2	-	4165	13766	0.4543537165341803	-0.1357708040860331	15.19765368009491	0.009080364781901504
Immune	chr16	646540	105371038	LOC105371038	-	-2773	856	0.4844024845732601	-0.46216799848675394	15.196752670629635	0.009083089701702931
Immune	chr15	40368063	85455	DISP2	+	-9828	12822	0.7898654605695005	0.11885778516726705	15.196545694269986	0.009083089701702931
Immune	chr4	132958879	101927359	LOC101927359	-	-190237	55256	0.4876647220394357	0.056150024103202974	15.194740111939218	0.009086938485815972
Immune	chr2	5693170	6664	SOX11	+	-503	8719	-0.5570915656859406	-0.6480280996160972	15.194720943885173	0.009086938485815972
Immune	chr7	38592489	273	AMPH	-	-39078	247872	0.49863874776320033	-0.30732003140150593	15.194533650535874	0.009086938485815972
Immune	chr19	58347152	503538	A1BG-AS1	+	4818	3214	-0.46695849153441116	0.006027720011917115	15.193570682196185	0.009086938485815972
Immune	chr9	133506645	389827	MYMK	-	-18301	10361	0.5157978780554671	-0.6899513422796418	15.193137717538278	0.009086938485815972
Immune	chr14	24368712	4776	NFATC4	+	370	10525	-0.5418601113049452	-0.8627118435517789	15.19312395094606	0.009086938485815972
Immune	chr7	2630395	80727	TTYH3	+	1574	32834	0.47264922066795084	0.4683022052287187	15.193063187418716	0.009086938485815972
Immune	chr15	100879859	220	ALDH1A3	+	-167	36934	-0.5753405544713934	0.14607425635608018	15.192849279120054	0.009086938485815972
Immune	chr11	34650470	26298	EHF	+	-18006	30824	-0.5230603140131879	-0.689295295161899	15.192790781685488	0.009086938485815972
Immune	chr22	49983588	102465493	MIR6821	+	-20722	74	-0.7938733096797941	-0.6227307297072884	15.19258417098002	0.009086938485815972
Immune	chr20	1803837	100289473	LOC100289473	-	24091	6382	-0.5519760947307284	-0.8734674428461	15.192467578504704	0.009086938485815972
Immune	chr16	88952083	863	CBFA2T3	-	10883	66346	0.4420163028421314	-0.04851932645756503	15.192193563826088	0.009086938485815972
Immune	chr8	92179496	862	RUNX1T1	-	76270	148260	0.570198263400824	-0.804108399800671	15.192103375130557	0.009086938485815972
Immune	chr1	231937597	104472714	DISC1-IT1	+	-11763	19372	0.4585027323656833	0.2122028708723376	15.191960350030012	0.009086938485815972
Immune	chr10	7397796	57713	SFMBT2	-	-11545	250718	0.5312991768055066	-0.8649694589101533	15.191538935978684	0.00908766670467244
Immune	chr19	44927186	342	APOC1P1	+	-383	4584	0.6487387693748914	-0.2061152508890958	15.191052041823983	0.009088710326528278
Immune	chr1	16693286	100500876	MIR3675	+	-12031	74	-0.5282602546659906	-0.7846205886356835	15.190626616331116	0.009089458374347529
Immune	chr7	1461544	79778	MICALL2	-	2071	25115	0.5145735779962535	0.2680535449134393	15.189270914266842	0.009094686033911926
Immune	chr15	52112417	10017	BCL2L10	-	-358	3510	-0.5856908280817644	-0.8156135162058097	15.188805093522198	0.009095629530815334
Immune	chr19	58347730	503538	A1BG-AS1	+	4240	3214	-0.5003069873850368	-0.9882645553480621	15.18817453689066	0.009097366930964598
Immune	chr17	81400350	100616294	MIR4740	-	-428	63	0.8436167760775445	-0.7748881733730035	15.187583960797227	0.009098912205192074
Immune	chr4	6472130	5522	PPP2R2C	-	-469	152022	-0.47744899146842085	-0.230155144923426	15.187166338489362	0.009099342217138678
Immune	chr2	239231663	85009	MGC16025	-	36206	2127	-0.46533507989300477	-0.31582272311913395	15.186955127928329	0.009099342217138678
Immune	chr19	17841562	3718	JAK3	-	-6470	23249	0.4629462871373363	-0.11211310189117492	15.186662532547633	0.009099452358810234
Immune	chr10	131126525	101927489	TCERG1L-AS1	+	-31307	560	0.47978263342145183	-0.3559264989052457	15.18507532593442	0.009105803454795516
Immune	chr18	37485314	56853	CELF4	-	-543	242813	-0.5212188368091943	0.2380379116377927	15.18328275747136	0.009112025820780295
Immune	chr7	149285651	155060	LOC155060	+	-370	12032	-0.5023629429018802	-0.77009576117161	15.183188678848321	0.009112025820780295
Immune	chr11	1748727	402778	IFITM10	-	-1867	18185	-0.5906906306218794	-0.21501902666514486	15.182976559851447	0.009112025820780295
Immune	chr10	46556102	9721	GPRIN2	-	31	12098	-0.41168636894331845	0.6720521003639095	15.182466249708888	0.00911318773507059
Immune	chr11	44950917	9537	TP53I11	-	13	18557	-0.9435799050829097	-0.33203540391278874	15.182103867282173	0.009113635996429873
Immune	chr6	166252800	101929297	LOC101929297	+	-15831	19976	0.5146074582650406	0.013800101835722474	15.181455770227231	0.009115463623933437
Immune	chr2	74834219	3099	HK2	+	-1564	60700	-0.7309578475993107	-0.2066761055354767	15.180180620310068	0.00911830288312225
Immune	chr16	4327791	101926896	GLIS2-AS1	-	-549	3693	-0.7416019890173732	-0.7453213567175178	15.18017455385511	0.00911830288312225
Immune	chr8	113790610	114788	CSMD3	-	353597	1214084	0.46838004887749535	-0.11946216637106864	15.180059548339052	0.00911830288312225
Immune	chr1	156658627	63827	BCAN	+	-16679	17585	0.6167604294354633	-0.5778456560784392	15.179604165548888	0.009119201464829458
Immune	chr17	48610651	3217	HOXB7	-	-370	3789	-0.6380675877261321	-0.07537879148401243	15.179047137469645	0.009119698018872515
Immune	chr8	138084462	401478	LOC401478	-	917	274102	0.4774419591001067	-0.053924986160122916	15.178962847420976	0.009119698018872515
Immune	chr22	31344554	23598	PATZ1	-	-1709	20460	-0.5017693664552142	-0.9775939429199104	15.178144399479752	0.009120924380293195
Immune	chr3	39106888	199223	TTC21A	+	773	31243	0.6251360597670642	0.7966194530019262	15.177955919113835	0.009120924380293195
Immune	chr8	144041670	102465509	MIR6846	-	-15710	60	0.4673806901959611	-0.08562651046614424	15.17790148017028	0.009120924380293195
Immune	chr8	144730324	90987	ZNF251	-	-25261	34677	-0.4690768646694641	-0.23866350019391475	15.177135606020165	0.009123324407521801
Immune	chr11	131691389	101929637	NTM-AS1	-	27833	1428	0.552469306647022	0.20926533224740657	15.17683280343497	0.009123487546736806
Immune	chr19	13010351	4784	NFIX	+	13620	74826	-0.5099491687107782	-0.880225273420727	15.175937302589489	0.009126515141885587
Immune	chr2	143937350	101928386	LOC101928386	+	-283	27089	-0.5741134436073481	0.7294669543802569	15.175106358547623	0.009128277213985327
Immune	chr1	11479045	57540	DISP3	+	193	58346	-0.9324361267515806	-0.2522730888906078	15.174867627907124	0.009128277213985327
Immune	chr8	123541023	114907	FBXO32	-	-230	43367	0.6285625449484941	-0.08640238557524937	15.174519257605915	0.009128277213985327
Immune	chr11	134292614	112937	GLB1L3	+	-16233	43184	0.5176461627122056	-0.6429800577189283	15.174497163500128	0.009128277213985327
Immune	chr7	24979567	26031	OSBPL3	-	-645	183676	-0.751951960657246	0.0779850007833173	15.17384477917345	0.009130131740885245
Immune	chr22	49299499	100500882	MIR3667	-	-243967	74	0.5049105349065662	-0.5467337977900462	15.172816033121478	0.009133807214759398
Immune	chr5	128538246	2201	FBN2	-	204	280134	-0.51357174742196	-0.1477424886110361	15.171481010145335	0.0091350079169750225
Immune	chrX	1452045	8623	ASMTL	-	-932	49839	0.7824471405790381	-0.12682326747967365	15.171424098975407	0.0091350079169750225
Immune	chr3	157120560	339894	LINC00880	-	-2442	41336	0.4755599699681662	0.1309750150008503	15.171111178218222	0.0091350079169750225
Immune	chr18	75105791	284273	ZADH2	-	-99722	10404	0.5130742402322528	-0.2970043328015051	15.170662737110113	0.0091350079169750225
Immune	chr18	14132454	162655	ZNF519	-	-36	56501	-0.8197417245540017	0.19507980441445874	15.170662378528853	0.0091350079169750225
Immune	chr20	22568454	140828	LINC00261	-	-10188	18089	-0.551246707548588	-0.7146507388120262	15.170656666095937	0.0091350079169750225
Immune	chr15	78445741	3658	IREB2	+	-7319	63035	-0.656287887031473	-1.1461828307399113	15.170616346977596	0.0091350079169750225
Immune	chr11	60852871	11251	PTGDR2	-	-3100	5047	0.47917394554589093	-0.25782606670315206	15.170396176293387	0.0091350079169750225
Immune	chr20	59006323	1522	CTSZ	-	-931	12068	0.5497132359518319	0.3015234036527252	15.170150665040623	0.0091350079169750225
Immune	chr14	37597720	319089	TTC6	+	-2521	247427	-0.5037382588718224	-0.09579099364266429	15.168269418921405	0.00914267266274028
Immune	chr22	48501389	25817	FAM19A5	+	-11929	262476	0.5910358894915989	-0.833433077338003	15.16803031257281	0.00914267266274028
Immune	chr2	8456293	101929567	LINC01814	-	-127499	23960	-0.5006466758674913	-0.8303414769388017	15.166386705867723	0.009148535027280861
Immune	chr12	53676573	517	ATP5MC2	-	-155	11569	-0.582198935441746	-0.5201997144101802	15.166283413395014	0.009148535027280861
Immune	chr16	88940957	863	CBFA2T3	-	-243	66346	-0.6491539546490356	-0.13380454006427284	15.16577208714321	0.00914855254026024
Immune	chr2	199470858	23314	SATB2	-	-408	201767	-0.5308285899970369	-0.5626036217849192	15.165743385595064	0.00914855254026024
Immune	chr19	14598635	388512	CLEC17A	+	-15551	28061	0.49540017574618994	-0.7556183456443245	15.165397241539736	0.009148930448438971
Immune	chr7	2921571	2768	GNA12	-	77246	116220	0.4845686163199737	-0.5212105101850147	15.165005592044817	0.009149529062474708
Immune	chr4	155759895	2983	GUCY1B1	+	-922	48670	-0.7051292302359573	-0.1825266483046907	15.164712549258113	0.009149591498601551
Immune	chr12	51907624	94	ACVRL1	+	-206	15944	-0.5689799001515589	-0.6159759003093337	15.164456600924986	0.009149591498601551
Immune	chr7	54640120	285878	VSTM2A-OT1	+	-83150	14757	0.5405585103156416	-0.633135424119063	15.163636589962685	0.009152266827112475
Immune	chr1	156123799	4000	LMNA	+	2318	11750	0.5861953931614501	-0.05405840932322203	15.163262578636285	0.009152780907583827
Immune	chr2	219387462	23549	DNPEP	-	100	15334	-0.685107892250147	-0.4574757508135967	15.15991421663666	0.009167725534476803
Immune	chr19	31254336	107985312	LINC01791	+	-86826	40154	0.49273506276489204	-0.3352860932399898	15.159259334589418	0.00916780147359989
Immune	chr9	93954824	56033	BARX1	-	-502	3700	-0.6661647024292785	0.07627130357042858	15.15919427568437	0.00916780147359989
Immune	chr6	30172094	89870	TRIM15	+	-8888	9491	-0.46455917395273727	-0.2780963478965875	15.15909505865033	0.00916780147359989
Immune	chr4	1002560	10861	SLC26A1	-	9120	14366	-0.5650773039218071	-0.661763808555374	15.158643583917268	0.009168104922468496
Immune	chr5	29295721	101929681	LINC02064	-	-100255	15888	0.5041302543644017	-0.306205011694722	15.158497076198643	0.009168104922468496
Immune	chr1	18110595	84966	IGSF21	+	-2849	270738	-0.7400495137253578	-0.21179153243548435	15.157960335661407	0.009169411452829963
Immune	chr19	18099702	3594	IL12RB1	-	886	39822	-0.46772213978233534	0.044948182621869594	15.157480098440544	0.00916949897615789
Immune	chr19	28008246	148189	LINC00662	-	214306	3448	0.49715913329682293	-0.46990902413606456	15.157407055542151	0.00916949897615789
Immune	chr22	45009057	112885	PHF21B	-	64	127831	-0.5827862771274853	-0.40922707320248225	15.156728465173856	0.009171495274926262
Immune	chr6	108561865	2309	FOXO3	+	-999	123903	0.5555026638716233	-0.2155823825687309	15.156451134350728	0.009171542867273475
Immune	chr7	43905574	100534592	URGCP-MRPS24	-	-1058	40075	0.47712510294377986	-0.009729208399342904	15.153173388976867	0.009186176953923793
Immune	chr8	143186189	4062	LY6H	-	25553	2723	0.5388148626816024	-0.6356972595629273	15.151982124769091	0.009190468050845418
Immune	chr19	1098582	5434	POLR2E	-	3190	8814	0.4742513471162097	-0.23700146053315788	15.151756751241514	0.009190468050845418
Immune	chr7	56116006	389493	NUPR2	-	-391	1717	-0.6896541723614051	-0.7497547886953332	15.151456073733478	0.009190630145948864
Immune	chr9	136109407	90120	TMEM250	-	-9024	3851	-0.6735257931746179	-0.013287281921410697	15.15091334167488	0.009190853206591035
Immune	chr17	47734914	30009	TBX21	+	-1670	12876	-0.5496536540649152	-0.2703194001602304	15.150875609907054	0.009190853206591035
Immune	chr19	576090	682	BSG	+	-3636	11040	0.5879619820755699	-0.38385588397346265	15.149966311626969	0.009193979066267753
Immune	chr1	207959501	947	CD34	-	48163	24801	-0.5263446693842665	-0.09631284376293517	15.14968194719485	0.009194062531485964
Immune	chr1	2535800	388585	HES5	-	5555	1501	0.5118417289687899	-0.5047831165894742	15.148357874270822	0.009199210552589215
Immune	chr6	43076435	5754	PTK7	+	-167	85453	-0.5531583945881251	0.12100652152708993	15.147799201063826	0.009200631067423476
Immune	chr8	66542213	254778	C8orf46	+	-48957	25269	0.539084173418005	-0.11074353975025075	15.14729760899828	0.009201741220213121
Immune	chr20	5326264	128674	PROKR2	-	9532	15533	0.5050529608984545	-0.5951358257211441	15.147037221610578	0.009201741220213121
Immune	chr16	75556096	79583	TMEM231	-	-190	18170	-0.8515771283302194	0.20110373958617775	15.146648456807885	0.009202334522104236
Immune	chr18	45837759	284266	SIGLEC15	+	-12179	16977	-0.5205197427740821	-0.2799693755094695	15.145675608592455	0.0092053628169092485
Immune	chr1	3004753	140625	ACTRT2	+	16729	1422	0.4760667665659165	-0.4336309369318679	15.145453109994943	0.0092053628169092485
Immune	chr12	6767729	5763	PTMS	+	-1412	4636	0.5054012201103871	-0.13889870118347233	15.14480599264703	0.0092053628169092485
Immune	chr10	93702792	118924	FRA10AC1	-	-167	35077	-0.8425484918020861	0.4859002297506516	15.144747023273382	0.0092053628169092485
Immune	chr1	29121397	399474	TMEM200B	-	-1104	3077	-0.5010623692585106	-0.2545051349489793	15.144635925156344	0.0092053628169092485
Immune	chr12	54370371	53831	GPR84	-	5885	2042	0.5097119531132527	-0.8876570445866588	15.144391724211452	0.0092053628169092485
Immune	chr5	16179821	441061	MARCH11	-	33	112483	-0.5918494486877209	-0.6695956690479848	15.144159081890393	0.0092053628169092485
Immune	chr18	73669492	100505817	LINC02582	+	-344551	24949	0.530098446392464	-0.6673456223214586	15.14360536335294	0.009205545399636155
Immune	chr1	94419223	5825	ABCD3	+	-846	60328	0.7913033467643376	0.24186202974267307	15.143371338338312	0.009205545399636155
Immune	chr8	104223251	9699	RIMS2	+	84	31091	-0.7138589253883059	-0.7416259666424977	15.143321563607572	0.009205545399636155
Immune	chr10	44978039	11067	DEPP1	-	-843	2622	0.48492018043167756	0.18771378345448814	15.141058895872625	0.009215282822796468
Immune	chr2	41878926	388942	LINC01913	+	-1371	16492	-0.4957344637399086	-0.5795395169279846	15.14075148373469	0.009215482149829824
Immune	chr20	57622340	81030	ZBP1	-	1764	16731	0.5435372518070936	-0.8467364563600732	15.140266258456762	0.00921574516946761
Immune	chr8	131904486	23167	EFR3A	+	-398	109552	-0.9770672301119172	0.9486301411628919	15.140164562891307	0.00921574516946761
Immune	chr5	1162101	101928857	CTD-3080P12.3	-	-16504	5510	0.5180405388741928	-0.6835891865221815	15.139235066701758	0.009218109363043486
Immune	chr7	45921082	3486	IGFBP3	-	-190	9028	0.9593218769436035	0.35551482690346337	15.139092103432276	0.009218109363043486
Immune	chr18	6729921	101927168	LOC101927168	-	59	936	-0.5928183065230394	-0.8012704663536718	15.138881009580949	0.009218109363043486
Immune	chr8	74984873	83690	CRISPLD1	+	-400	50089	-0.6881294135613413	0.3480441995777945	15.137073483267677	0.009224884155536758
Immune	chr19	1860737	83855	KLF16	-	-2828	11167	0.5202143031191105	-0.6093572063393472	15.136916541500057	0.009224884155536758
Immune	chr4	993524	10861	SLC26A1	-	84	14366	0.4434833533726472	-0.21954035207422767	15.136695022417925	0.009224884155536758
Immune	chr8	23164199	8793	TNFRSF10D	-	169	28440	-0.8973584047123722	-0.3787002115685612	15.136373240929771	0.009225155577203017
Immune	chr14	78243668	9369	NRXN3	+	-73295	1697918	0.5049159155816055	-0.5218892692986639	15.135760839497202	0.009226847384131716
Immune	chr12	47080236	347902	AMIGO2	-	285	3352	-0.6037311519716883	0.029335187026087353	15.133791776430328	0.009234907624732405
Immune	chr2	85765742	84913	ATOH8	+	-11956	37598	-0.4434999586822907	-0.3603254782983117	15.133383209215488	0.009234907624732405
Immune	chr4	109559809	55013	MCUB	+	390	127518	-0.621487345517356	-0.4805761593779012	15.132533014693841	0.009234907624732405
Immune	chr8	1155430	286083	LOC286083	-	-147177	6574	0.6143583296329369	-0.605163919891136	15.132377264974117	0.009234907624732405
Immune	chr1	5455022	100616421	MIR4689	-	-407719	70	0.5104518285089368	-0.5900780750923346	15.132324695065499	0.009234907624732405
Immune	chr12	65121709	11197	WIF1	-	143	70943	-0.5152295470854676	-0.5352136498289399	15.132311624029803	0.009234907624732405
Immune	chr2	232927674	25791	NGEF	-	-477	49466	-0.48487421954798726	-0.09528752337139945	15.132024049757078	0.009234907624732405
Immune	chr9	29212094	158038	LINGO2	-	-227	1274701	-0.6611112442191415	0.006756269518177654	15.131984106102294	0.009234907624732405
Immune	chr1	155295242	5313	PKLR	-	-5759	11709	-0.44187536600554916	0.12094711177260963	15.13107387645167	0.009238060121049003
Immune	chr8	143186069	4062	LY6H	-	25433	2723	0.5181928891878897	-0.4059497219919213	15.13069844668447	0.009238533433466005
Immune	chr16	3611692	84464	SLX4	-	86	30424	-0.8883902580844989	-0.3337001078762364	15.130445557150654	0.009238533433466005
Immune	chr15	28107608	4948	OCA2	-	8296	344437	-0.5583642382301347	-0.041024513659965484	15.130047454927208	0.009239181162557668
Immune	chr22	48531405	284933	LOC284933	-	-15982	8488	0.49170637870267586	-0.2793002316885765	15.128714711895132	0.009244404509413601
Immune	chr22	37018490	7263	TST	-	-963	8595	0.48041941890511985	-0.0019326002746034264	15.128418643732068	0.009244553389515773
Immune	chr7	49670316	375567	VWC2	+	103345	143090	0.5314726660536994	-1.1319024441327423	15.128139691962552	0.009244618642525702
Immune	chr1	118989421	6913	TBX15	-	-135	106514	-0.46527637306254666	-0.1745155904238526	15.126949473514884	0.009247608348902642
Immune	chr1	21622161	5909	RAP1GAP	-	-29694	55635	0.46089654459408325	0.07292635284300197	15.126474379366911	0.009247608348902642
Immune	chr7	100583557	4034	LRCH4	-	-2631	12178	-0.46505926238665535	-0.25924065269234753	15.126294620662321	0.009247608348902642
Immune	chr4	21304335	80333	KCNIP4	-	429	575291	0.7810223174542534	-0.18927576534997947	15.126223990178275	0.009247608348902642
Immune	chr1	77282251	26289	AK5	+	-274	277993	-0.7032687200327155	-0.4767703649600378	15.126067151677944	0.009247608348902642
Immune	chr6	144095147	83443	SF3B5	-	-470	737	-0.24287416941977352	-0.981866490854517	15.125768324336036	0.009247608348902642
Immune	chr13	19564936	93492	TPTE2	-	3362	138696	-0.4590370158995222	-0.08928180402133273	15.12567090995293	0.009247608348902642
Immune	chr13	27976190	1045	CDX2	-	6822	8451	-0.7061890109183317	-0.5695932206593657	15.123253491256207	0.009257677991893538
Immune	chr2	106065478	84417	C2orf40	+	179	12497	-0.5302980117021273	-0.723355377248414	15.122905902316731	0.009257677991893538
Immune	chr8	141900242	100302147	MIR1302-7	-	113929	72	0.5157335271238385	-0.5256644410171037	15.122820441017517	0.009257677991893538
Immune	chr8	144049894	102465509	MIR6846	-	-7486	60	-0.4365897068268129	-0.19725704090930785	15.122035129652591	0.009260228762183853
Immune	chr15	101724054	123283	TARSL2	-	-388	70691	0.5022439392915463	-0.4222201489080632	15.121468924840228	0.009261705462552424
Immune	chr14	103123116	105370683	LINC00677	-	207	2061	-0.7711824377520411	-0.932363483607166	15.120459350517933	0.00926516267237246
Immune	chr2	176093067	3239	HOXD13	+	-263	3135	-0.549580497588676	0.14448921903441717	15.1200475374618	0.00926516267237246
Immune	chr7	57217725	105375297	LOC105375297	-	-4449	1006	0.5739313663146374	-1.1126847969825235	15.119969055370454	0.00926516267237246
Immune	chr3	49005170	11180	WDR6	+	1892	8892	0.4402647432497905	0.15115948031960902	15.119279265293518	0.009267247547316691
Immune	chr15	75648526	257364	SNX33	+	481	9621	0.6133292099858295	-0.4399319875100408	15.117871902547733	0.009271661494481416
Immune	chr9	134701307	414316	COL5A1-AS1	-	48464	3459	0.46351691624482283	0.1392333216560784	15.117599052526394	0.009271661494481416
Immune	chr1	204828690	23114	NFASC	+	-36	148493	-0.5159550309368648	-0.507231044751122	15.117585456618478	0.009271661494481416
Immune	chr10	129277891	4255	MGMT	+	189293	300437	0.49749386066873375	0.3502900143779386	15.115865090645379	0.009278812479199192
Immune	chr15	23646078	54551	MAGEL2	-	-1768	4298	0.5437803655604866	-0.5294561625855455	15.114994483318974	0.009281790348267148
Immune	chr19	2151432	8943	AP3D1	-	-194	50639	-0.614704391310159	-0.3609189625057198	15.113736972485892	0.009286672427342161
Immune	chr12	38155058	144245	ALG10B	+	161697	12972	0.4755077105803274	0.16836843703780893	15.113081577336388	0.00928859426155394
Immune	chr9	123339601	286204	CRB2	+	16566	22589	-0.49465771936130193	-0.34303302539375097	15.112666206199094	0.00928933553903969
Immune	chr8	114216477	114788	CSMD3	-	779464	1214084	0.49410603200088093	0.12011206456073181	15.112288541070882	0.009289891510766118
Immune	chr8	70070588	63978	PRDM14	-	-739	19677	-0.5063773964556827	-0.22317261231086985	15.111386956512362	0.009292462223384122
Immune	chr20	61896650	100302168	MIR1257	-	-57012	117	0.50124613255842	-0.36412408905434396	15.111236961617522	0.009292462223384122
Immune	chr10	81874969	10718	NRG3	+	345	1111866	-0.663761373788447	-0.4193638613975938	15.110053377457724	0.00929688280626442
Immune	chr1	115838578	4808	NHLH2	-	-2134	4335	-0.5992191709912668	-0.3694210093645538	15.10951112809257	0.00929688280626442
Immune	chr14	36581024	26257	NKX2-8	-	-1590	2604	-0.48091706544467616	-0.24226369141150364	15.109493923020562	0.00929688280626442
Immune	chr6	127516489	387104	SOGA3	-	-2866	80950	-0.6046255201057789	0.3293967798557632	15.109281059869794	0.00929688280626442
Immune	chr7	158142209	100506585	LOC100506585	+	-287624	11506	0.5348356933860476	-0.3193592041844614	15.106771949986587	0.009307943824799656
Immune	chr11	721033	64787	EPS8L2	+	-14913	21608	-0.5401787027586674	-0.8022293434035591	15.105892241459088	0.009310978258905764
Immune	chr19	34482222	126374	WTIP	+	-247	19206	-0.4779232660136588	0.1484145832489736	15.104189653033071	0.00931807471570132
Immune	chr7	130141525	100128325	LOC100128325	+	206	888	-0.5050641454208467	-0.4460403503963296	15.103554300110801	0.009318406391417454
Immune	chr20	20368333	3642	INSM1	+	-212	2828	-0.6279509635009811	-0.26134075618897723	15.10353056042483	0.009318406391417454
Immune	chr17	81400201	57597	BAHCC1	+	-480	66612	0.7453868168277169	-0.33521122619795257	15.10332966322349	0.009318406391417454
Immune	chr7	57820384	441234	ZNF716	+	-370207	23383	0.649110280822832	-0.7963958828879917	15.101510091349454	0.00932608722661835
Immune	chr12	34208468	84920	ALG10	+	-186187	6021	0.5646393692339193	-0.9380659357650818	15.10008441939803	0.009330665036753472
Immune	chr19	410220	126567	C2CD4C	-	1050	3728	0.6155474327913031	-0.425141723330804	15.100055425169963	0.009330665036753472
Immune	chr12	51923775	94	ACVRL1	+	-11446	11033	-0.47370933578085317	-0.5009159374706397	15.099540905657296	0.009331902990451252
Immune	chr6	107068899	51250	C6orf203	+	-40727	23415	-0.7951605013399838	-0.657660385468696	15.0986685983018	0.009334910388543605
Immune	chr1	155322740	284618	RUSC1-AS1	-	-1105	6992	-0.5584776678284908	-0.09673625893108387	15.098330235249477	0.009335278112352406
Immune	chr3	50341065	11186	RASSF1	-	129	11151	-0.45680905658102944	-0.11886712535224593	15.097808115620488	0.009336100395885638
Immune	chr2	174336424	100131390	SP9	+	-1331	2448	-0.5546821873869481	-0.4965199075426107	15.097636071710014	0.009336100395885638
Immune	chr3	37453036	3680	ITGA9	+	-714	367469	-0.4893290505734596	-0.4318937310057506	15.096069860767024	0.009342543460840777
Immune	chr15	41495407	3706	ITPKA	+	-1549	9702	-0.6849700521634033	-0.0767733280906001	15.09548508224686	0.00934413189245925
Immune	chr10	1780276	105	ADARB2	-	42800	560164	0.5458644541391591	-0.4959578053648499	15.094898196633338	0.009345731214217601
Immune	chr17	48543208	100874362	HOXB-AS1	+	1143	6891	-0.6421417212779668	0.6887105593396696	15.09344685255595	0.009349250257208022
Immune	chr11	1200256	727897	MUC5B	+	22809	39112	0.5327021721582593	-0.6227574262098479	15.09329713875097	0.009349250257208022
Immune	chr14	103207365	100131366	LINC00605	-	18337	1808	0.5964693790470861	-0.5619801505798049	15.093175614334832	0.009349250257208022
Immune	chr6	158536804	57583	TMEM181	+	-368	99000	-0.6796693565176035	-0.6271246227171244	15.093049650499786	0.009349250257208022
Immune	chr3	53046845	51460	SFMBT1	-	772	142507	-0.60054852087985	-0.38450080176352935	15.092703731977636	0.009349250257208022
Immune	chr1	204339299	22874	PLEKHA6	-	-20630	141079	-0.5103064009704071	-0.503266566060852	15.092605424958194	0.009349250257208022
Immune	chr1	231937618	104472714	DISC1-IT1	+	-11784	19372	0.4552127678349585	0.2184482436128701	15.090983659128426	0.009355979514944808
Immune	chr3	53156508	5580	PRKCD	+	4699	31511	-0.45048878740457593	-0.38533405058736475	15.09017853302003	0.009358664283451546
Immune	chr10	48726079	57705	WDFY4	+	-40606	297484	0.5313082676638347	-0.7349637500462202	15.088617842405533	0.009364289326797004
Immune	chr17	81514758	71	ACTG1	-	1959	2829	-0.6074046014348145	-1.173746613361514	15.087998057989466	0.009364289326797004
Immune	chr1	27886357	9473	THEMIS2	+	-13814	14143	-0.5222185617132037	-1.02653076279282	15.087824582610892	0.009364289326797004
Immune	chr6	53348959	60481	ELOVL5	-	14	81548	-0.73352452629707	0.5791694345309365	15.087519348121171	0.009364289326797004
Immune	chr21	44919610	3689	ITGB2	-	-1352	35009	-0.4693698559404778	-0.501791435194104	15.087110752934557	0.009364289326797004
Immune	chr19	30228687	9745	ZNF536	+	143706	185667	-0.5933210041950151	-0.8173841367822047	15.087050022752301	0.009364289326797004
Immune	chr12	57236358	56901	NDUFA4L2	-	-4334	5790	-0.5331954036287595	-0.15424761965935171	15.087027582714335	0.009364289326797004
Immune	chr3	49903864	4486	MST1R	-	227	16635	-0.5427543989599596	-0.18698399471459878	15.0869374913201	0.009364289326797004
Immune	chr5	173764587	101928136	LINC01484	-	18378	38611	0.53667908328638525	-0.3337686666577975	15.08662948727411	0.009364511682858455
Immune	chr8	141128129	22898	DENND3	+	483	14395	-0.6359091690460894	-0.12769663103721896	15.085950639854687	0.009366574166883884
Immune	chr3	37452030	3680	ITGA9	+	292	367469	-0.05335935875659083	-0.08649839376282313	15.084646823359089	0.009371739592033372
Immune	chr20	31849828	2307	FOXS1	-	4211	1318	0.5031964728964421	-0.3422901979762849	15.084139584244905	0.009372951912188525
Immune	chr19	41135503	1572	CYP2F1	+	-21071	13950	-0.47066844139563135	0.007742159634587202	15.083604666437058	0.009374302030321923
Immune	chr17	48728652	10481	HOXB13	-	-97	3985	-0.7088833069124748	-0.5368473089535843	15.083243546922937	0.009374776887979034
Immune	chr10	35639969	100616500	MIR4683	-	-1283	81	-0.5414979889985563	-0.8319865472027919	15.082983095816168	0.009374776887979034
Immune	chr20	63472280	3785	KCNQ2	-	-397	38999	-0.8457435539852269	-0.45813371609992215	15.082269520193002	0.009377015280567298
Immune	chr17	8965582	23533	PIK3R5	-	-130	86797	-0.6627086353038527	-0.7740774826230731	15.080891158250814	0.00938112350445073
Immune	chr16	89071807	197322	ACSF3	+	22002	62038	0.48213358010275414	-0.3958958294492691	15.080841210643943	0.00938112350445073
Immune	chr2	219060686	3549	IHH	-	170	6097	0.8111468616358889	-0.31494200932619987	15.080654155707744	0.00938112350445073
Immune	chr18	9709348	11031	RAB31	+	-1117	154326	-0.6268596446904289	-0.49463468990406023	15.080289406281416	0.009381608556715193
Immune	chr12	47813263	51564	HDAC7	-	-6717	37270	-0.5229800449099296	-0.3121472037384868	15.079838259968	0.009381608556715193
Immune	chr3	127629514	50512	PODXL2	+	-355	43652	-0.5162061854770092	-0.27867090320725846	15.079730026395048	0.009381608556715193
Immune	chr11	2269811	430	ASCL2	-	-1141	2455	-0.45102753708751564	0.07730866635822714	15.079505686946277	0.009381608556715193
Immune	chr16	1533983	79652	TMEM204	+	-326	21924	-0.4175011933916842	0.2535990844111189	15.077478040483335	0.009389105383470906
Immune	chr20	36864135	140710	SOGA1	-	451	86243	0.8146002062978243	0.21983982392211937	15.0774726842168	0.009389105383470906
Immune	chr9	92947354	89846	FGD3	+	-35	88918	0.7062633637337541	-0.8148996915710544	15.077098162457695	0.009389117272402292
Immune	chr12	34339914	84920	ALG10	+	-317633	6021	0.503967998844139	-0.6166884908833149	15.076921416003216	0.009389117272402292
Immune	chr19	49794152	102465479	MIR6799	+	-2286	69	-0.686220739724747	-0.9494081080007899	15.075997695601991	0.009389117272402292
Immune	chr18	58446356	406906	MIR122	+	4718	85	0.5499817255049813	-0.49076646992199696	15.075944071731634	0.009389117272402292
Immune	chr19	17841551	3718	JAK3	-	-6481	23249	0.47525649609817616	-0.10462156349235473	15.07589841825829	0.009389117272402292
Immune	chr10	133230013	8433	UTF1	+	261	1285	-0.5729162169371717	0.28326236442947067	15.07564936403572	0.009389117272402292
Immune	chr6	167796630	26238	LINC01558	-	-229	12321	-0.5825711423725971	-0.6187314874765653	15.075633208878386	0.009389117272402292
Immune	chr7	27170209	442920	MIR196B	-	646	84	-0.4543273236156848	0.3371498055428663	15.074912746641893	0.009391396530603596
Immune	chr3	179451374	59345	GNB4	-	-209	55496	-0.48451821657117283	-0.43502981991243916	15.074520602765919	0.0093920427839124
Immune	chr8	144049361	102465509	MIR6846	-	-8019	60	-0.5358223516212197	-0.4598623027160814	15.074023001713378	0.009392966911597427
Immune	chr10	131260326	256536	TCERG1L	-	-51395	219330	0.5957396677092721	-0.5684040655979115	15.073692428966126	0.009392966911597427
Immune	chr19	11384103	2057	EPOR	-	-239	7138	0.8454233524930753	-0.6097442779007585	15.07314360733352	0.009392966911597427
Immune	chr19	45137631	284353	NKPD1	-	-22519	10401	-0.5011769277217629	-0.276359191961704	15.072967272755438	0.009392966911597427
Immune	chr1	63323182	27022	FOXD3	+	-123	2068	-0.5044078960267657	-1.0019521443082668	15.072939177950005	0.009392966911597427
Immune	chr14	23576147	84502	JPH4	-	-2653	10766	-0.46485443050629544	-0.12196252385747795	15.0727621131722	0.009392966911597427
Immune	chr11	32435133	51352	WT1-AS	+	385	23252	-0.5874559993849413	-0.3711495646155259	15.072218158415588	0.009394370079330071
Immune	chr9	113876568	114991	ZNF618	+	-286	180314	-0.42412225679447324	0.20529555719735137	15.07100029946411	0.009398499181854154
Immune	chr6	44219757	2030	SLC29A1	+	-252	14647	-0.8119775306128463	-0.47183436153780195	15.070650527016525	0.009398499181854154
Immune	chr11	115660559	101928985	LOC101928985	-	-74203	2818	-0.49667858231844825	-0.12700008839108004	15.070602918270176	0.009398499181854154
Immune	chr21	42322976	7033	TFF3	-	7380	3930	0.5429299454769063	-0.46883418217073786	15.069493120779967	0.009402722193493309
Immune	chr5	1162012	101928857	CTD-3080P12.3	-	-16593	5510	0.4857165275851491	-0.053041093905031374	15.069073467128057	0.009403508485009029
Immune	chr11	70078844	55107	ANO1	+	-542	111245	-0.6087496103368155	-0.21300633364926533	15.068269024212888	0.009406212344818879
Immune	chr21	46668127	3275	PRMT2	+	-32532	19503	-0.5489822911679125	0.17494731860585488	15.067182400909019	0.009410323873879462
Immune	chr4	52051938	132671	SPATA18	+	-607	45976	-0.6173749308652817	-0.13987810399193346	15.066362376049405	0.00941211809614649
Immune	chr17	58487561	124535	HSF5	-	-840	68235	-0.52058565950519	-0.7770091780170649	15.066299174198377	0.00941211809614649
Immune	chr3	50276505	132228	LSMEM2	+	2522	9088	-0.5324494172220967	-1.0318182644705258	15.065748414978486	0.009412487267391125
Immune	chr21	31557646	7074	TIAM1	-	-1441	440670	-0.45978375830364143	-0.6008520029964165	15.065701914977648	0.009412487267391125
Immune	chr17	15263083	5376	PMP22	-	494	32813	-0.6320565995813566	-0.4399842702199603	15.065208273174868	0.009413291538590248
Immune	chr4	108007	255403	ZNF718	+	16469	39684	-0.5724821302658365	0.09512955092947982	15.06446276682695	0.009413291538590248
Immune	chr17	7351434	147040	KCTD11	+	455	3055	0.6090471412605429	-0.7974295090465587	15.06425130873793	0.009413291538590248
Immune	chr19	1467300	148223	C19orf25	-	-11929	6029	-0.5713680412579308	-0.6865558108438193	15.064238909827147	0.009413291538590248
Immune	chr4	76897296	345079	SOWAHB	-	-630	3775	0.9046501863332416	0.017491175473289492	15.064233211706025	0.009413291538590248
Immune	chr11	43521656	100313777	MIR670	+	38000	98	0.5054958103302603	-0.2678989202415412	15.063329737872813	0.00941649430068706
Immune	chr14	37622312	319089	TTC6	+	-27113	247427	-0.4192107514300235	0.09932662204386865	15.06258602392911	0.009417704876790665
Immune	chr3	125141732	100847039	MIR5092	-	-9820	88	-0.5700357755370637	-0.8990490131388728	15.062564454962391	0.009417704876790665
Immune	chr11	71153779	22941	SHANK2	-	-71017	756941	0.4626743163890384	-0.5301229394168011	15.061945206026557	0.009419491196061114
Immune	chr1	27012437	115572	FAM46B	-	-405	7823	-0.44185955199286825	-0.4006715665999817	15.061095059663128	0.009422430610357208
Immune	chr19	1131930	22904	SBNO2	-	-344	24641	-0.5234148278069545	-0.25764614295889493	15.060322868986503	0.009424332594234563
Immune	chr17	61405265	6909	TBX2	+	-5369	9571	-0.547361913704213	-0.6553953376785786	15.060109935758703	0.009424332594234563
Immune	chr15	40928176	54567	DLL4	+	1157	9728	-0.6600191952540176	-0.4059572929627423	15.05993062575562	0.009424332594234563
Immune	chr5	94743934	84250	SLF1	+	-125248	77183	0.4800037939245406	-0.8298616500784378	15.059311573723562	0.009425639741524907
Immune	chr1	4654724	55966	AJAP1	+	321	128747	-0.7412155213404371	0.13510319093912637	15.059146720913816	0.009425639741524907
Immune	chr9	107489099	9314	KLF4	-	-621	4864	0.6583776651053029	-0.35800559842655694	15.05822900293304	0.009428919744680271
Immune	chr21	37006916	53820	RIPPLY3	+	-353	13096	-0.7650003373392418	-0.10699381262669978	15.057107777975318	0.00943321811258765
Immune	chr1	5343035	100616421	MIR4689	-	-519706	70	0.464545256084108	0.0788989561386448	15.056523381057175	0.009434834842008426
Immune	chr4	8868038	3166	HMX1	-	-3779	4771	0.7275647700704918	-0.49166906436657337	15.056260868928291	0.009434842904236585
Immune	chr1	119008307	105378933	LOC105378933	-	6902	1062	-0.5529070926155683	-0.5081231486124516	15.055024391477673	0.009437571369767996
Immune	chr5	8430202	729506	LINC02226	-	-27362	124082	0.4893849597265241	-0.5092012667718526	15.054797164282533	0.009437571369767996
Immune	chr3	147404815	84107	ZIC4	-	531	18237	-0.5807650217128764	-0.635871854559307	15.05467705009658	0.009437571369767996
Immune	chr2	199911638	205327	C2orf69	+	-382	17018	-0.45936805611377446	-0.46485442875383987	15.054671876590566	0.009437571369767996
Immune	chr1	100540106	54112	GPR88	+	-1934	3856	-0.7021467273276693	-0.026407203891582697	15.05326281748475	0.009442242537675425
Immune	chr10	131048780	101927489	TCERG1L-AS1	+	46438	560	0.525980640383096	-0.7875662052870273	15.053216503272395	0.009442242537675425
Immune	chr17	42289377	6776	STAT5A	+	-1321	23887	-0.4801010823318308	-0.6337514543414922	15.052918137904342	0.009442431245233493
Immune	chr9	113381955	81932	HDHD3	-	4946	3594	0.5468172340265554	-0.6994932374820716	15.051668277312416	0.009447142550338185
Immune	chr1	52602261	2882	GPX7	+	110	6681	-0.6099432849217846	-0.3876990276413144	15.051455450781035	0.009447142550338185
Immune	chr6	29723695	3134	HLA-F	+	-355	3187	-0.660935073218377	-0.14204579444338908	15.051148326125695	0.009447375748533562
Immune	chr9	134294011	105376310	LINC02247	-	-1386	1467	-0.46705848477977024	0.04637568066571578	15.05078340102478	0.009447898459536575
Immune	chr16	70685663	92154	MTSS1L	-	-388	24848	0.7163699860261666	0.23103382407522602	15.050077071418983	0.00945013059200604
Immune	chr19	17184764	55850	USE1	+	30582	4484	-0.5641801551875751	-0.850691417525936	15.049468510650385	0.009451873820973929
Immune	chr22	25565024	157	GRK3	+	-130	164398	0.7437890295684371	0.3870237103085907	15.048212962469357	0.009455854152645965
Immune	chr11	627089	6343	SCT	-	-151	925	-0.5543256504608162	-0.7996083352179897	15.047899310000886	0.009455854152645965
Immune	chr2	20215777	6382	SDC1	-	-9389	24370	0.5057723216959658	-0.5135558430036918	15.047892795572153	0.009455854152645965
Immune	chr7	128884376	100130705	LOC100130705	+	-18028	5700	0.43141365752883093	0.2538850299583783	15.04561152716267	0.009465984637149856
Immune	chr7	155806619	6469	SHH	-	-2453	9089	-0.47945886088320955	-0.19651854111792813	15.044898028383813	0.009468258150421311
Immune	chr7	129782077	406959	MIR183	-	7063	110	-0.5131047298422231	-0.41871402525087004	15.043655563919756	0.009473187003019029
Immune	chr2	23501201	114818	KLHL29	+	-115774	323187	-0.7930086660765157	-0.7092419005174158	15.04256720207237	0.009477344783574128
Immune	chr8	42541321	114926	SMIM19	+	-166	11843	-0.5117356223733323	-0.4925585612733788	15.04081121905873	0.009483148530605933
Immune	chr8	144528533	414919	C8orf82	-	-541	2856	0.6494149390586329	-0.19624967192857518	15.040759068421409	0.009483148530605933
Immune	chr22	49078464	100128946	LINC01310	+	-211694	31617	0.5179469298039718	-0.7688154890920992	15.040631474057548	0.009483148530605933
Immune	chr12	8950067	10219	KLRG1	+	-23	60701	0.8080115259258172	-0.5137060958506467	15.040147777534834	0.009484272452866234
Immune	chr8	144473220	8928	FOXH1	-	-3115	2604	-0.5578439229142533	-0.08811988577431477	15.038460438085565	0.009491447814571142
Immune	chr22	48575190	25817	FAM19A5	+	1116	175630	-0.622994790876036	-0.40225542354837673	15.038078169249566	0.009492062976044869
Immune	chr1	6419707	54626	HES2	-	-212	4686	-0.6319522183656905	-0.34012073903795426	15.037636210757	0.00949263928129283
Immune	chr14	52168421	22795	NID2	-	99193	64427	0.5168396296637271	-0.8612142412905142	15.037381200231266	0.00949263928129283
Immune	chr5	142014332	10007	GNPDA1	-	1277	12387	0.45619130078637093	-0.04662247142796414	15.037183952694122	0.00949263928129283
Immune	chr21	44932597	3689	ITGB2	-	3724	42920	-0.7445666360320287	-0.3125621511282103	15.036233419826758	0.009496114015192217
Immune	chr17	79534267	146713	RBFOX3	-	18119	426804	0.47921457446473625	-0.12324480484859071	15.035895504253961	0.00949650721984913
Immune	chr15	60005716	27023	FOXB1	+	-1494	1722	-0.5046853894430621	0.025860044051196206	15.035225820637784	0.009498570191421142
Immune	chr1	2595511	127281	FAM213B	+	-8761	4720	0.4528008942307177	-0.10069214344465255	15.034664645749693	0.00949877681476037
Immune	chr18	45837769	284266	SIGLEC15	+	-12189	16977	-0.5198689702954149	-0.27614365509890837	15.034597890251483	0.00949877681476037
Immune	chr16	721924	65990	FAM173A	+	-782	1449	-0.5007060534259389	-0.4664669246969868	15.034321375381715	0.00949877681476037
Immune	chr14	81533722	6400	SEL1L	-	-139	62315	-0.42742596415054446	0.12804278718616402	15.034146198510408	0.00949877681476037
Immune	chr2	104857993	5455	POU3F3	+	-3925	4506	-0.5289624426753363	-0.494429393656367	15.032950358841084	0.009503490248150701
Immune	chr14	88791949	161436	EML5	-	-803	177923	-0.7043411124838441	-0.6267595783083579	15.030932362732983	0.009509321220761539
Immune	chr19	45767893	109729182	DM1-AS	+	-97	4088	0.582761251655076	-0.681388775431783	15.03082419493682	0.009509321220761539
Immune	chr12	48981199	7471	WNT1	+	-2746	4161	-0.5249911975782301	-0.3538739572984983	15.030741510735176	0.009509321220761539
Immune	chr19	12914127	256126	SYCE2	-	-5145	20193	-0.5237417800031489	-1.0209159899587312	15.030595274610619	0.009509321220761539
Immune	chr19	3178610	8698	S1PR4	+	128	1595	-0.479516022905504	-0.3531480326073817	15.030294201883684	0.009509321220761539
Immune	chr14	102928450	81693	AMN	+	-5794	8187	-0.5325514071152704	-0.3092126306268499	15.02988088951495	0.009509321220761539
Immune	chr6	148748148	10090	UST	+	-1013	329856	-0.5621192774332677	-0.3738046665198996	15.029546448050581	0.009509321220761539
Immune	chr8	87102730	168975	CNBD1	+	-236282	516280	0.5097736320417405	-0.2347441465257609	15.029488060517764	0.009509321220761539
Immune	chr1	46485957	127343	DMBX1	+	21039	7219	-0.5729849332181703	-0.44923775271003835	15.029458391428896	0.009509321220761539
Immune	chr15	73323285	10021	HCN4	-	-45979	49406	0.5509805730687503	-0.44288945815456543	15.028783611638964	0.009511415429642045
Immune	chr17	13601832	9955	HS3ST3A1	-	-110	107911	-0.6842482181938833	-0.18876861823952962	15.028435050256618	0.009511866021371473
Immune	chr14	104866047	283638	CEP170B	+	-734	31458	0.6161526591889778	0.29579027694825083	15.026410889288094	0.009519556137842595
Immune	chr6	68533537	101928307	LOC101928307	-	-100787	1662	0.4588807101844277	-0.04217118403836765	15.02639163703623	0.009519556137842595
Immune	chr9	97221693	57653	SUGT1P4-STRA6LP-CCDC180	+	16733	138870	-0.6455600139030215	0.5034724409939708	15.025437289562447	0.009521125893881844
Immune	chr18	6414911	91133	L3MBTL4	-	0	460206	0.8393214574641088	-0.474084627542245	15.02543350352456	0.009521125893881844
Immune	chr7	97006677	1750	DLX6	+	-699	5063	-0.44611900905280255	-0.1664661545570962	15.025303422875151	0.009521125893881844
Immune	chr11	2139261	3481	IGF2	-	287	9863	-0.5225294054866643	-0.28746321107142	15.024687987723333	0.009521418079159343
Immune	chr22	48613972	25817	FAM19A5	+	-37666	175630	0.4691523021493147	-0.014910898009903823	15.024291986271706	0.009521418079159343
Immune	chr8	19313517	63898	SH2D4A	+	53	82649	0.5687299626159016	0.09816234177635812	15.024282410938042	0.009521418079159343
Immune	chr12	34346483	84920	ALG10	+	-324202	6021	0.49718886645009613	-0.16122653789110056	15.024209966630757	0.009521418079159343
Immune	chr2	231483920	4691	NCL	-	19426	9747	-0.4345662573012911	-0.40107461441990694	15.022707230908946	0.009527695941266326
Immune	chr2	237956064	140739	UBE2F	+	10881	75838	-0.6771349060347541	-1.0021148240297961	15.020756822362287	0.009536239977746951
Immune	chr1	24930417	864	RUNX3	-	138	30769	-0.5403172095757979	0.1995247294767975	15.020126730720733	0.00953811669423718
Immune	chr14	59464768	64582	GPR135	-	-573	1820	-1.0469296916993722	-0.20018303772085483	15.01950581928417	0.009539947560338144
Immune	chr6	108561876	2309	FOXO3	+	-1010	123903	0.4926675273119831	-0.21014096935636856	15.01874239283029	0.009542499541204156
Immune	chr11	119363493	9099	USP2	-	-689	8968	0.47629465619482625	-0.25749153226341087	15.017583086708022	0.009545745029545593
Immune	chr11	117478634	22897	CEP164	+	-150779	85412	0.6009023293686591	-0.684420395679924	15.01748669413319	0.009545745029545593
Immune	chr22	48552052	284933	LOC284933	-	4665	8488	0.4632363920962532	0.02662863409673352	15.017007212227895	0.009545745029545593
Immune	chr22	48210552	100422916	MIR3201	+	63812	52	0.44934880255853915	-0.13638743365240866	15.016841484453721	0.009545745029545593
Immune	chr3	75672605	401074	LINC00960	+	-214	6913	-0.594830389766518	-0.1378142807678056	15.016807929344218	0.009545745029545593
Immune	chr9	84140662	101927575	LOC101927575	+	-77219	31137	-0.49921592414649774	-0.0477350108447639	15.015901516821778	0.009549023132357752
Immune	chr12	2500806	100874235	CACNA1C-AS2	-	-171414	3721	0.4996993090903346	-0.48583933283381464	15.014901957269927	0.00955277403912719
Immune	chr12	70610184	5787	PTPRB	-	160	94154	-0.6784914063387476	0.10443407391061896	15.014095458744737	0.009555549032149791
Immune	chr22	20436552	91179	SCARF2	-	-1307	13276	-0.6576778954316118	-0.2022426728300785	15.01194525175515	0.00956405040085649
Immune	chr12	48904303	85478	CCDC65	+	-193	17467	-0.5400914772055252	-0.905977329644137	15.011670814426004	0.00956405040085649
Immune	chr9	71768839	23670	CEMIP2	-	-45	85519	-0.7605588744864102	-0.6251525621804499	15.011642337538563	0.00956405040085649
Immune	chr14	37598318	319089	TTC6	+	-3119	247427	-0.45016637863977593	-0.15502458534123828	15.011174248501973	0.00956444961475188
Immune	chr3	194398036	2814	GP5	-	-1230	4446	-0.5540877888086588	-0.8600447867781136	15.011047165454954	0.00956444961475188
Immune	chr3	72738926	105377162	LOC105377162	-	74677	954	-0.8222397499800856	-0.45029917624092775	15.009510583182816	0.009570931076990436
Immune	chr1	121052266	101929798	LOC101929798	-	99	66476	-0.5274471190310063	-0.07382584505232562	15.008596622960368	0.009574257849526964
Immune	chr16	1011918	30812	SOX8	+	-30110	5172	0.49626581711406215	0.14980414168454506	15.008052148477404	0.00957571097002663
Immune	chr20	61706523	100128310	LOC100128310	-	-13225	2243	0.49897213252179295	-0.20330081803216596	15.007721394777441	0.009576079944236272
Immune	chr17	58487836	124535	HSF5	-	-565	68235	-0.49224008825108745	-1.117723489346741	15.0068686180295	0.009577455573574343
Immune	chr19	48443958	83743	GRWD1	+	1815	8135	-0.465353624200764	-0.2883931136414821	15.00676312785091	0.009577455573574343
Immune	chr1	15949649	7709	ZBTB17	-	-26483	34264	-0.4913457065850836	-0.5986614481806102	15.006674292711224	0.009577455573574343
Immune	chr9	977397	58524	DMRT3	+	-429	14765	-0.6390851684598353	-0.13885329333309554	15.006418521143438	0.009577455573574343
Immune	chr9	71768821	23670	CEMIP2	-	-63	85519	-0.7619763494024469	-0.6070362761426719	15.004791355449772	0.009584407449212202
Immune	chr9	137304905	441478	NRARP	-	2654	2621	-0.4608095872144996	-0.42430790443943683	15.004408163230543	0.009584577141997267
Immune	chr1	4672112	55966	AJAP1	+	-17067	122750	0.4579363887255968	-0.36626099725807887	15.004242331250534	0.009584577141997267
Immune	chr3	45146132	64866	CDCP1	-	-290	36207	-0.7556798272445556	-0.5287134246467191	15.003764021562283	0.00958569739182302
Immune	chr7	132320257	101928807	LOC101928807	+	-59396	3429	0.48377663987627667	-0.6212309691653685	15.00314711273668	0.00958752207813932
Immune	chr5	1161968	101928857	CTD-3080P12.3	-	-16637	5510	0.524431072985576	-0.5327029043718285	15.002532699357921	0.009588655414666221
Immune	chr5	109298075	285638	LOC285638	-	-28294	89235	0.5264779242587743	-0.5666888620057666	15.002408721291289	0.009588655414666221
Immune	chr16	88376742	84627	ZNF469	+	50729	13287	0.503585707754444	-0.1893063939423444	15.000858518007234	0.009594215477100754
Immune	chr16	67000906	283848	CES4A	+	-393	9244	-0.5772495498886504	-0.6160234378782997	15.000799589308315	0.009594215477100754
Immune	chr6	393359	3662	IRF4	+	-1620	19705	-0.5970280423731303	0.3111786068809606	15.000339190923711	0.0095945219046721
Immune	chr12	120978744	6927	HNF1A	+	-176	23944	0.4531169071183185	-0.26373476301034915	15.000224275558022	0.0095945219046721
Immune	chr11	2139458	3481	IGF2	-	484	9863	-0.519036819417355	-0.6013094910823884	14.999738740769594	0.00959568151930037
Immune	chr7	617771	101926963	LOC101926963	+	-14373	5105	-0.5942776723505593	-0.28498310961440915	14.999086247449249	0.009595912321665796
Immune	chr1	1069411	401934	RNF223	-	-4896	2562	-0.8675896660385976	-0.5848160259421473	14.999066691700321	0.009595912321665796
Immune	chr12	51820414	401720	FIGNL2	-	-11503	14026	-0.5296387680009615	0.1629055325194147	14.998921159346757	0.009595912321665796
Immune	chr18	55780363	100132501	LINC01415	-	-58	5821	-0.5176355394458166	0.09580079379881852	14.998315544288623	0.009596167387233945
Immune	chr2	199464292	23314	SATB2	-	-816	195609	-0.4921355818593909	-0.09636175557950624	14.998047681002227	0.009596167387233945
Immune	chr5	2750657	153572	IRX2	-	-998	5491	-0.4959873210329378	0.38360344692479675	14.997839252038318	0.009596167387233945
Immune	chr1	112714553	333926	PPM1J	-	-775	5335	-0.6661960375163035	-0.23972247443666414	14.997789549354408	0.009596167387233945
Immune	chr4	630380	5158	PDE6B	+	-4806	45319	0.4789410744380403	-0.3733988425602877	14.997127938795426	0.009596167387233945
Immune	chr12	51820900	401720	FIGNL2	-	-11017	14026	-0.6539117122125839	-0.09450681461377256	14.997078783865327	0.009596167387233945
Immune	chrX	89417808	90316	TGIF2LX	+	504133	943	0.6118691137809265	-0.5775004595595699	14.997070454748517	0.009596167387233945
Immune	chr18	9709239	11031	RAB31	+	-1008	154326	-0.5794631245572215	-0.25542820188596627	14.995661834163343	0.009602024957854545
Immune	chr2	11481880	1876	E2F6	-	15703	21803	-0.46790397308593745	-0.5364499959841815	14.994988950589484	0.009604141108311993
Immune	chr2	113277524	7849	PAX8	-	-1397	62925	-0.5350508615379562	-1.1597171957558796	14.992594037824375	0.009615028017662341
Immune	chr19	58347589	503538	A1BG-AS1	+	4381	3214	-0.4844951157311356	-0.8518047426346969	14.989825105222316	0.009627835630084253
Immune	chr10	84762545	54462	CCSER2	+	-337363	93340	0.5046993491195162	-0.15702774574372605	14.98863150424885	0.009631802978485015
Immune	chr3	69202061	56203	LMOD3	-	79466	13924	0.5193758361239241	-1.1300942355450538	14.988529725901877	0.009631802978485015
Immune	chr6	33277683	8705	B3GALT4	+	-543	1686	-0.5483271928697367	-0.2290193264399322	14.988276977914289	0.009631802978485015
Immune	chr3	152835029	5028	P2RY1	+	-336	6747	-0.6930957977557118	-0.3312694406783659	14.987656054350495	0.009633661580691656
Immune	chr5	73447615	2297	FOXD1	-	-912	2272	-0.7684785697076872	0.2865920171388728	14.986508527908398	0.009638210036996808
Immune	chr16	10922287	28955	DEXI	-	-20113	13510	0.5211766412953472	-0.9115203487080118	14.985260397467115	0.009643274947972626
Immune	chr21	46154042	10841	FTCD	-	-1525	19306	0.5156779567667985	-0.5590280125903593	14.983265405549524	0.009651278454238545
Immune	chr7	157728979	100506585	LOC100506585	+	125606	11506	0.48482832571790346	-0.38315684974491	14.983181506537857	0.009651278454238545
Immune	chr5	2996563	105374620	LOC105374620	+	-78709	2675	0.47725401638327614	0.048224378234337596	14.98134231327229	0.009659375973028005
Immune	chr16	57480531	55715	DOK4	-	664	7946	0.5153582139912446	-0.6958188678975842	14.98062639480942	0.009661470429326992
Immune	chr1	7570406	23261	CAMTA1	+	99324	99977	0.5352599920787364	-0.501117984563623	14.980420012057408	0.009661470429326992
Immune	chr12	6647459	84519	ACRBP	-	45	9339	-0.5647877528103354	-0.6666127658183121	14.979879107556954	0.009662140979725455
Immune	chr1	158181352	912	CD1D	+	-1405	4950	-0.7051699814779686	0.23444352653187656	14.97972762432265	0.009662140979725455
Immune	chr6	52403818	114327	EFHC1	+	16378	75590	0.566663818323747	-0.5168153278145217	14.979519534708793	0.009662140979725455
Immune	chr3	32238052	152189	CMTM8	+	627	131648	0.5644852427484203	0.0625678374138739	14.978521242255226	0.009664440565490418
Immune	chr18	78685567	27164	SALL3	+	294708	18695	0.4833149244132043	-0.32099981869041777	14.978469321355085	0.009664440565490418
Immune	chr14	104163571	26153	KIF26A	+	-24848	42176	0.5115068480094028	-0.6948313335168494	14.978057365575694	0.009664440565490418
Immune	chr8	11709174	2626	GATA4	+	-1318	52147	-0.4400074660737175	-0.03244973067720781	14.977661164349996	0.009664440565490418
Immune	chr6	35141314	6954	TCP11	-	-96	23340	-0.4677549156487957	-0.4861886190428982	14.977538293703077	0.009664440565490418
Immune	chr1	79806126	101927412	LINC01781	+	729629	111034	0.46755723080633804	0.13513916323111608	14.977464378766825	0.009664440565490418
Immune	chr7	935399	11033	ADAP1	-	8183	29317	0.5364660699906297	-0.15345128662057447	14.977183581650763	0.009664440565490418
Immune	chr3	43894255	55129	ANO10	-	202661	325269	-0.487392372078549	0.2632020971715141	14.977019990085196	0.009664440565490418
Immune	chr20	57390288	55544	RBM38	+	1110	17933	-0.4582760285924345	0.04424889257832195	14.976373792103931	0.009665950961642732
Immune	chr17	79209485	64772	ENGASE	+	-134548	13667	0.5188171984300279	-0.4365097890639025	14.976115386715023	0.009665950961642732
Immune	chr9	113056730	7539	ZFP37	-	-61	14977	-0.5915062614805491	-0.41345238109193344	14.975956753144082	0.009665950961642732
Immune	chr8	19313497	63898	SH2D4A	+	73	82649	0.5779459794510728	0.0940811985538889	14.975149713483404	0.009668773830508173
Immune	chr17	81803645	2642	GCGR	+	487	9882	-0.5385041942534639	-0.17121709265246	14.973979017212798	0.00967130385311449
Immune	chr7	35254121	57057	TBX20	-	21	51671	-0.4805328834873217	0.5032849583480455	14.973971154329227	0.00967130385311449
Immune	chr3	195896476	10188	TNK2	-	915	32197	-0.45526208498247284	-0.3343057370148805	14.973888085157949	0.00967130385311449
Immune	chr1	63323191	27022	FOXD3	+	-132	2068	-0.4992280479211591	-1.004926391918598	14.973394188899015	0.009671368416024386
Immune	chr10	48655605	58504	ARHGAP22	-	-660	81993	0.5655133318016649	-0.6006616755897672	14.973363706058585	0.009671368416024386
Immune	chr7	585436	101926963	LOC101926963	+	17409	5658	-0.5600262967004469	-0.93057268044972	14.97186105414	0.00967776099274253
Immune	chr10	99329434	26507	CNNM1	+	-335	65233	-0.4837796998283724	0.23283377757697876	14.97048535822628	0.009683088493942537
Immune	chr10	132836564	84504	NKX6-2	-	50531	1218	0.5223937056396275	-0.13759150990917074	14.970311038354929	0.009683088493942537
Immune	chr9	97502832	7111	TMOD1	+	-1193	100105	-0.49307423040610987	0.29798371577584853	14.969912158393512	0.00968382311274976
Immune	chr15	62901260	406965	MIR190A	+	-77303	85	-0.5317607970391439	-0.37279346979029576	14.969513462917696	0.009684279792696293
Immune	chr22	49369938	100500882	MIR3667	-	-173528	74	0.46423888461982293	-0.39802260385592775	14.969311816009501	0.009684279792696293
Immune	chr3	53494313	776	CACNA1D	+	736	317417	0.8225427537628869	-0.03468809431262941	14.967615780673757	0.009688504111788334
Immune	chr11	134863526	100507548	LOC100507548	+	121826	1448	0.43215719851289436	-0.010027883990196055	14.967609719003846	0.009688504111788334
Immune	chr6	85450612	4907	NT5E	+	-1028	46208	0.5891819856020577	-0.4194492554188388	14.967226556455842	0.009688504111788334
Immune	chr19	1871346	83855	KLF16	-	7781	11167	0.4650719864343188	-0.0855150430282075	14.966976924889039	0.009688504111788334
Immune	chr9	135176578	401557	LOC401557	+	5031	5698	0.5321252276548298	-0.6294785268138892	14.966974768424265	0.009688504111788334
Immune	chr4	25862590	23231	SEL1L3	-	-441	115605	0.6482121469289359	-0.35876472994043906	14.966955680693758	0.009688504111788334
Immune	chr8	114216489	114788	CSMD3	-	779476	1214084	0.5104636727678998	-0.2735413475157515	14.9665547209364	0.009689251444667103
Immune	chr1	42463353	728621	CCDC30	+	1	190837	-0.8099708459818656	-0.4576755490999981	14.96557724370675	0.009691866686373108
Immune	chr1	910300	100130417	LOC100130417	-	-9392	2875	-0.6077079064283062	-0.5714274989400908	14.965534765151027	0.009691866686373108
Immune	chr14	105061485	29933	GPR132	-	-4065	16162	-0.5929353353848039	-0.12025935811650527	14.964814838733702	0.00969303374100978
Immune	chr5	159331651	285626	LOC285626	+	-133	31317	-0.5703531145422014	-0.15219537529672236	14.96479697721432	0.00969303374100978
Immune	chr10	132389134	170394	PWWP2B	+	8064	20657	0.4608717670732653	-0.0952909450060524	14.963591625692697	0.009694880626316115
Immune	chr8	144051968	102465509	MIR6846	-	-5412	60	-0.45463404558241305	-0.2026600245185793	14.963508272317366	0.009694880626316115
Immune	chr2	130342748	84317	CCDC115	-	67	4749	-0.9550333994355839	-0.16829967187208175	14.963471404068326	0.009694880626316115
Immune	chr7	37353349	9844	ELMO1	-	-319	500763	-0.4861015655185695	-0.408247076430168	14.963285765979172	0.009694880626316115
Immune	chr17	36936438	102723471	LHX1-DT	-	-223	74988	0.8601529640767454	-1.1724430213241823	14.963161623614361	0.009694880626316115
Immune	chr9	214994	81704	DOCK8	+	-129	250395	-0.581967220499165	-0.5144479962458871	14.962724645983748	0.009695815330590562
Immune	chr11	45658698	8534	CHST1	-	-6958	17968	-0.6216257348166379	0.2619611887318859	14.96236862987881	0.00969633424748999
Immune	chr22	42074470	150368	PHETA2	+	-219	5188	-0.7004647813244262	-1.061949205688899	14.962113327687774	0.009696335803493078
Immune	chr13	27975832	1045	CDX2	-	6464	8451	-0.6545247019895964	-0.1932454042067541	14.961387566882038	0.00969875546194229
Immune	chr9	124208648	10783	NEK6	+	48958	94835	-0.5943496304384009	-1.644961840664496	14.961030730086428	0.009699279294686197
Immune	chr9	11366931	101929428	PTPRD-AS2	+	-753725	7215	0.49936420412966925	-0.6890419233192666	14.960665565030702	0.009699846148338648
Immune	chr1	2459997	9651	PLCH2	+	7462	38072	0.46126648623822014	0.1816247042028618	14.960172776834202	0.009701069353418914
Immune	chr7	128409630	3614	IMPDH1	-	-352	17706	-0.6135303469652645	-0.5047399419300771	14.959782977338044	0.009701763335070364
Immune	chr4	41867372	101927074	LINC00682	-	-15239	3091	-0.5552601838946272	-0.8535409906708883	14.95854020522605	0.009706844654418291
Immune	chr2	226795519	3667	IRS1	-	-3271	67474	0.46327400596507323	-0.5111962218422516	14.957707239209995	0.009708838907218574
Immune	chr19	47275327	255783	INAFM1	+	-442	839	-0.567658147976161	-0.7917162148390174	14.957464615490068	0.009708838907218574
Immune	chr5	132823081	134549	SHROOM1	-	-3229	4170	-0.4440761626463689	-0.5037655847683267	14.957388436508051	0.009708838907218574
Immune	chrX	55908237	11279	KLF8	+	48	383246	-0.5455235387805749	-0.5623289759996348	14.95671309127826	0.009710110582297284
Immune	chr13	63811688	102723968	LOC102723968	-	-32437	15286	0.44567337625330566	0.1290802148915801	14.956632045986936	0.009710110582297284
Immune	chr3	192409366	2257	FGF12	-	317	269657	-0.6658856917467271	-0.08260986591493343	14.955671979915685	0.00971374186986771
Immune	chr12	62934296	57460	PPM1H	-	-589	290902	-0.42158351598267235	-0.10268948938081339	14.955320305990211	0.009714241914949249
Immune	chr5	180620216	92304	SCGB3A1	-	28729	1383	0.48152158027600933	-0.49927470398535967	14.954279145542664	0.00971829280165034
Immune	chr5	132227480	8974	P4HA2	-	238	34632	0.7128302762198766	-0.20247936250656876	14.953423628748908	0.009720351162030644
Immune	chr12	2794367	2288	FKBP4	+	575	10480	-0.5281726538602523	-0.646856121412032	14.95337063775061	0.009720351162030644
Immune	chr20	5316565	128674	PROKR2	-	-167	15533	-0.6596317757705766	0.2190510208413445	14.952171143022468	0.009725221237068567
Immune	chr6	159169512	84624	FNDC1	+	-115	102712	-0.7802056101251997	0.08741291603553272	14.951558372525312	0.009727068724463574
Immune	chr16	5207313	196483	EEF2KMT	-	109493	13521	0.4555259103195452	0.17415038175643985	14.950979141413264	0.009728743808048078
Immune	chr13	106536676	1948	EFNB2	-	1636	45310	-0.6424441996762265	-0.2631274450268437	14.948832765580732	0.009738504704408351
Immune	chr11	2139301	3481	IGF2	-	327	9863	-0.5563013451860632	-0.4107770554001903	14.948543777796125	0.009738683921074057
Immune	chr11	13009441	644943	RASSF10	+	-18	2684	-0.5778861167337358	-0.28214019496257464	14.94728471927597	0.009742910553128805
Immune	chr10	86971283	119385	AGAP11	+	-542	39463	-0.6114725737692999	-0.5825343241055734	14.947216659208692	0.009742910553128805
Immune	chr1	220876973	3142	HLX	+	2428	5658	-0.4333614848824371	0.15721329312283097	14.946543828750855	0.009744390269472708
Immune	chr1	21664061	5909	RAP1GAP	-	-5319	73160	-0.4748887484986454	-0.5249786307860987	14.946334129411326	0.009744390269472708
Immune	chr20	34558581	84557	MAP1LC3A	+	116	1649	-1.0331584656269786	0.2875282154548615	14.946167744452008	0.009744390269472708
Immune	chr2	11482088	1876	E2F6	-	15911	21803	-0.473995740930404	-0.6345977613098888	14.94512731627308	0.009746276028035804
Immune	chr20	3082789	551	AVP	-	-1935	2169	-0.6176613733474728	-0.5681110206260448	14.944653777681744	0.009746276028035804
Immune	chr18	78602567	27164	SALL3	+	377708	18695	0.5368666139457593	-0.663493285286749	14.94461343933078	0.009746276028035804
Immune	chr22	39399433	10454	TAB1	+	321	37374	0.41004805967096725	-0.21570322653026863	14.944501417050665	0.009746276028035804
Immune	chr11	2139447	3481	IGF2	-	473	9863	-0.5404274465239614	-0.5996984690757521	14.944389246737245	0.009746276028035804
Immune	chr8	2001341	9920	KBTBD11	+	-27463	33066	-0.5906148599436166	-0.06926686281141257	14.94419429834069	0.009746276028035804
Immune	chr1	29304055	101928460	LINC01756	-	-46059	20495	0.49317035223652284	-0.5653759602718653	14.943913099983853	0.009746276028035804
Immune	chr8	22551698	10174	SORBS3	+	40	23758	-0.7567520734347527	-0.13173503613831447	14.943771149639133	0.009746276028035804
Immune	chr17	10316000	8735	MYH13	-	-57005	72140	0.5026878354863907	-0.8098631273077395	14.943474518058057	0.00974649737314062
Immune	chr20	44411553	100500813	MIR3646	+	-3433	84	0.5348481491125989	-0.7963079641321105	14.94265142788975	0.009749438911851994
Immune	chr15	60004030	27023	FOXB1	+	192	1722	-0.5334316688331606	-0.3220955540023406	14.941348136148306	0.009752477845763453
Immune	chr7	1275502	340260	UNCX	+	-43120	4945	0.5010332362699875	-1.0319368687006247	14.94132546783333	0.009752477845763453
Immune	chr16	66935661	8824	CES2	+	-1190	10621	0.48665445447950684	-0.38750953910526426	14.94130238069782	0.009752477845763453
Immune	chr11	67438872	5790	PTPRCAP	-	1190	2173	-0.5517244829198884	-0.7245442298665814	14.940273931521261	0.009754804556605523
Immune	chr10	79403551	219654	ZCCHC24	-	-42076	63301	-0.427528101063078	-0.01588457653087488	14.940165067079374	0.009754804556605523
Immune	chr10	44978151	11067	DEPP1	-	-731	2622	0.48943790439738316	0.22121406969154248	14.940091579288062	0.009754804556605523
Immune	chr3	9704201	151835	CPNE9	+	-375	26083	-0.4423326131077067	0.0032136065009619585	14.938757133083442	0.009760394883073393
Immune	chr2	239833610	150935	LOC150935	+	-70750	37803	0.471500872570177	-0.013953108224032559	14.938071863286272	0.009761493883975837
Immune	chr15	29036065	321	APBA2	+	34341	47908	0.47514296735681827	-0.7718436599932468	14.938037796504638	0.009761493883975837
Immune	chr8	144503160	2875	GPT	+	922	3091	0.4880355349332035	0.06636038190891783	14.937121500547555	0.009763576073707906
Immune	chr18	9708569	11031	RAB31	+	-338	154326	-0.7021854080229715	-0.1124013041826613	14.936892419410981	0.009763576073707906
Immune	chr17	50117714	201191	SAMD14	-	-12168	18574	-0.5345303142644738	-0.41733315931639703	14.936660972894607	0.009763576073707906
Immune	chr15	77696434	84894	LINGO1	-	-61	83472	0.5016571728323949	-0.37488152687284304	14.936400441510152	0.009763576073707906
Immune	chr17	81937021	5831	PYCR1	-	-218	4854	-0.6840304137411987	-0.5716123776695012	14.936368722660966	0.009763576073707906
Immune	chr17	41316088	83902	KRTAP17-1	-	393	779	0.5554651251796632	-0.25403760737332354	14.935861088848085	0.00976489268473149
Immune	chr6	149941378	80328	ULBP2	+	560	7295	-0.5270860381977297	-0.521954736721561	14.934770844481413	0.009769047158714515
Immune	chr1	47533438	102724077	LINC01389	-	96121	56522	-0.5955282309016745	-0.5943575248871255	14.934552207547071	0.009769047158714515
Immune	chr10	123133064	340784	HMX3	+	2987	1681	0.6443008714662033	-0.47444057477518153	14.933231556028298	0.009773616413057903
Immune	chr6	167350998	83887	TTLL2	+	-25912	17604	-0.6322163070283469	0.24548566439692518	14.933163739162502	0.009773616413057903
Immune	chr19	44725354	602	BCL3	+	23367	11324	0.5849201897255322	-0.3276751076330867	14.931635298912063	0.009780225562372673
Immune	chr1	3995600	105376672	LINC01345	-	46620	1832	0.4565792707758466	-0.10547145894234743	14.93068834656021	0.009783803320868022
Immune	chr5	321071	57491	AHRR	+	-16895	134115	-0.5904788049086108	-0.33739106082141673	14.9297581232953	0.009783803320868022
Immune	chr10	128481616	101927381	LINC01163	+	-195666	31777	0.4792312887893789	0.19138168111123646	14.929717274960275	0.009783803320868022
Immune	chr10	1626640	642394	ADARB2-AS1	+	-79880	10249	0.4708745682645129	-0.2566307035550721	14.929510392818372	0.009783803320868022
Immune	chr10	133357283	282969	FUOM	-	-742	2872	0.7668961137256141	-0.2486524144508927	14.929491404430859	0.009783803320868022
Immune	chr12	48788618	112	ADCY6	-	-478	22906	0.7158499459768046	-0.1671501360250969	14.929427628887222	0.009783803320868022
Immune	chr10	130023684	253738	EBF3	-	59857	128596	0.4871130062937736	-0.34504147212109815	14.928675754032852	0.009785257072568432
Immune	chr16	12260703	92017	SNX29	+	-283969	597556	0.49169977084811745	-0.6058875230758205	14.928198827920482	0.009785257072568432
Immune	chr11	48880089	283116	TRIM49B	+	151511	6378	0.532220564665707	-0.5424976499254316	14.928162108015215	0.009785257072568432
Immune	chr21	31559303	150051	LOC150051	+	-58	1243	-0.4980455055216752	-0.37306856361797164	14.928114289767805	0.009785257072568432
Immune	chr16	31873954	10308	ZNF267	+	-196	43551	-0.9928743183843243	0.09674534530180239	14.927883568726465	0.009785257072568432
Immune	chr6	32120885	1388	ATF6B	-	-7355	12973	-0.7524686389030929	-0.49421149922293295	14.926758034747692	0.009788649260147424
Immune	chr19	31251848	107985312	LINC01791	+	-84338	40154	0.5082751615975792	-0.7692383383592335	14.926724393252826	0.009788649260147424
Immune	chr7	351329	442497	LOC442497	+	28096	3455	-0.4807623840498645	0.10975330373597901	14.925915036560092	0.009791538485140699
Immune	chr2	219057712	100422957	MIR3131	-	-1038	63	-0.46287065610787026	0.012074868541925052	14.9256384783953	0.009791663117780151
Immune	chr6	117265321	245806	VGLL2	+	237	8008	-0.5920847311618445	0.19647295185418456	14.924805765535183	0.009794674855155842
Immune	chr8	144048954	102465509	MIR6846	-	-8426	60	-0.5377222025031689	-0.9118730702365814	14.923209830039823	0.0098008366774199
Immune	chr14	37597766	319089	TTC6	+	-2567	247427	-0.4633434974267164	-0.4524240922274415	14.92297273956833	0.0098008366774199
Immune	chr8	1104786	286083	LOC286083	-	-197821	6574	0.524543872635588	-0.47874368150851554	14.922861945416507	0.0098008366774199
Immune	chr18	79383229	4772	NFATC1	+	12543	133552	0.5085917577548581	-0.4611983758099894	14.921813040801041	0.009804028164466738
Immune	chr18	32770787	57565	KLHL14	-	-2224	100339	-0.5505966355998887	0.39631631263390715	14.92174299071312	0.009804028164466738
Immune	chr10	22325595	648	BMI1	+	-4385	10276	0.5898571953575279	-0.4948397811990167	14.920560106471932	0.009808865270649732
Immune	chr7	7478913	340267	COL28A1	-	-56916	177217	0.5210421119565404	0.16183120807119167	14.920125653946243	0.00980981253121259
Immune	chr19	58350688	503538	A1BG-AS1	+	1282	3214	0.5260592837054464	-0.5401556497218377	14.919009072739343	0.009813018425950849
Immune	chr8	144052060	102465509	MIR6846	-	-5320	60	-0.4934044624477592	-0.5993623859186274	14.91877737221549	0.009813018425950849
Immune	chr3	183825188	79929	MAP6D1	-	-417	9730	-0.5903483666872932	-0.14476285673068057	14.918752604905606	0.009813018425950849
Immune	chr10	133276839	101	ADAM8	-	-64	14488	-0.49857952971950315	-0.5401940432401281	14.918015538264498	0.009815541123413025
Immune	chr19	53982395	100126325	MIR935	+	-88	91	-0.6023581905670267	-0.6113153841681278	14.917364204947688	0.009817618493706255
Immune	chr6	158536795	57583	TMEM181	+	-359	99000	-0.5619305525692105	-0.6375663865051343	14.916610909442397	0.009820227219096539
Immune	chr11	75168720	11309	SLCO2B1	+	-8921	46602	0.5053097603781489	-0.4910459962481112	14.915882349511882	0.009822708032667417
Immune	chr10	81874901	10718	NRG3	+	413	1111866	-0.5330691091086048	0.09381261966740538	14.915598035331037	0.009822876305696324
Immune	chr16	83118134	101928417	LOC101928417	-	127836	37069	0.5334035418975733	-0.6146031665812769	14.915137165799852	0.009823964098411577
Immune	chr5	177378911	6569	SLC34A1	+	5520	14418	0.4880543440156321	-0.07686498437212379	14.914019899011038	0.009828471255798167
Immune	chr15	89408266	254559	MIR9-3HG	+	-30224	20446	-0.5048463273360365	0.00108448759056972	14.913416381352654	0.00983030330427495
Immune	chr1	24929121	864	RUNX3	-	-1158	30769	-0.5280061447462805	0.0019851134297792215	14.91303832064306	0.00983096093014639
Immune	chr18	4455273	9229	DLGAP1	-	7	959235	-0.6056903433564578	0.41788557334946064	14.91229064900216	0.009831936961268738
Immune	chr7	26153103	9603	NFE2L3	+	-876	34910	-0.5913281907593285	-0.5869798550396473	14.912140034934112	0.009831936961268738
Immune	chr17	35374339	91607	SLFN11	-	638	23392	-0.6702353179230466	-0.6571078285654858	14.911426732336608	0.009831936961268738
Immune	chr1	15685075	23207	PLEKHM2	+	-772	50467	-0.8135970976299735	-0.08123466779348376	14.911355889671952	0.009831936961268738
Immune	chr2	119283915	100874111	STEAP3-AS1	-	34844	4650	0.5241743361598709	-0.502097006702939	14.911088278653281	0.009831936961268738
Immune	chr16	5180281	196483	EEF2KMT	-	82461	13521	0.4861910595767653	-0.5132806265817166	14.910989131059488	0.009831936961268738
Immune	chr7	73434033	8326	FZD9	+	-254	2342	-0.51180982598425	-0.11351886336784432	14.910915755650784	0.009831936961268738
Immune	chr7	2630467	80727	TTYH3	+	1502	32834	0.500700018345633	-0.01797644839258302	14.910837378905121	0.009831936961268738
Immune	chr12	48904286	85478	CCDC65	+	-176	17467	-0.5592135460640278	-0.9042988789977244	14.910486943147383	0.009832452309188661
Immune	chr5	93604252	100313887	MIR2277	-	-16536	93	-0.5507099916730488	-0.0875834213642629	14.909127047143244	0.0098382307878577685
Immune	chr7	584051	101926963	LOC101926963	+	18794	5658	-0.4915470801704333	-0.09564499019189357	14.908603219934093	0.009839651154571399
Immune	chr7	128405585	3614	IMPDH1	-	-385	13694	-0.5498877896271911	-0.05117327693659062	14.908015597062615	0.009841404704049187
Immune	chr10	98031190	55118	CRTAC1	-	362	151203	-0.4704505156529491	0.04551145821653474	14.906194138242519	0.009845400413602361
Immune	chr3	32238814	152189	CMTM8	+	-135	131648	-0.33565194216025473	-0.07513562336425444	14.90617338692297	0.009845400413602361
Immune	chr5	173229651	1482	NKX2-5	-	-5661	3209	-0.5699355064999538	-0.12393796012779117	14.906105658141648	0.009845400413602361
Immune	chr9	137053401	954	ENTPD2	-	-650	5953	-0.46185786044955696	-0.7634369590905673	14.905993835641695	0.009845400413602361
Immune	chr5	141431561	26025	PCDHGA12	+	-970	82389	-0.4611671218257743	0.5598719240978939	14.90599306027	0.009845400413602361
Immune	chr1	54951102	199964	TMEM61	+	29562	11630	0.5116473498258932	-0.5068015963397199	14.90551805975376	0.009846568214894737
Immune	chr8	3141687	101927815	LOC101927815	-	413236	198360	0.5477457399446548	-0.6574549325998711	14.905109035407648	0.00984739193588509
Immune	chr11	65637996	6494	SIPA1	+	111	12814	-0.7929804409515645	0.1746207180119093	14.904613327595897	0.009848668434664162
Immune	chr7	1347841	79778	MICALL2	-	-111632	25115	0.4902328642220997	-0.32105114464178997	14.903774346925495	0.009851737775745953
Immune	chr11	131911336	50863	NTM	+	-518	404250	-0.5709705672772905	0.09746733834620892	14.903077046777092	0.009854068162702859
Immune	chr15	67542537	5607	MAP2K5	+	146	264435	-0.4919313006276908	0.10818015037258673	14.902620334054804	0.009855142353058842
Immune	chr11	128688534	101929538	LOC101929538	-	1612	5683	0.4467050842486817	-0.15453874451038052	14.902035644267812	0.009856292477920308
Immune	chr1	151145972	10500	SEMA6C	-	-692	14978	-0.449797650802894	0.004383296689660543	14.90189813272196	0.009856292477920308
Immune	chr11	57482768	349667	RTN4RL2	+	-22231	17003	-0.450985746493072	0.015449840167170189	14.899681129424447	0.009866569796753235
Immune	chr8	131904468	23167	EFR3A	+	-380	109552	-0.366735651883999	0.9606863923191908	14.899067099513688	0.009868139539321587
Immune	chr3	160226317	401097	C3orf80	+	-681	2578	-0.5685449676304984	0.020593674788154562	14.898879172269602	0.009868139539321587
Immune	chr17	82444596	79415	CYBC1	-	-5130	7141	0.5440311530194893	-0.5504865801956971	14.896470573612099	0.009879433205752526
Immune	chr8	144675861	80728	ARHGAP39	-	-9951	156634	-0.49693974762608084	-0.14764781434841556	14.895266719936217	0.009884425489315373
Immune	chr4	155376596	79884	MAP9	-	-374	34311	-0.5509089258565923	-0.20851689065294038	14.89447750873218	0.009887247008531913
Immune	chr3	122577845	165631	PARP15	+	-243	61446	-0.5633268573528052	-0.553811568982686	14.893820748409397	0.00988937513461164
Immune	chr22	48628010	25817	FAM19A5	+	-51704	175630	0.5591102714679742	-0.12510252866663749	14.893253177619044	0.009891036243829312
Immune	chr8	144049005	102465509	MIR6846	-	-8375	60	-0.4638943092069108	-0.1641196492507836	14.892223489919338	0.009893736975890799
Immune	chr22	17818197	200298	LINC00528	+	-40907	2192	0.8863053325737296	-1.1864643733905014	14.892022512083521	0.009893736975890799
Immune	chr12	132828314	2802	GOLGA3	-	-388	59794	-0.6084118986557085	-0.3155920920847331	14.891986156409832	0.009893736975890799
Immune	chr22	49382073	100500882	MIR3667	-	-161393	74	0.5312253555865815	-0.046318033890138936	14.891111394540708	0.009897011079776925
Immune	chr17	16653848	57547	ZNF624	-	-5	33120	-1.0289558493959796	-0.20784623372492417	14.890510272930978	0.009897751723733465
Immune	chr11	1054177	101927503	LOC101927503	+	-4399	5987	0.5209127662836348	-0.5894628528364647	14.890469127597065	0.009897751723733465
Immune	chr14	60092031	64430	PCNX4	+	-120	42904	-0.7826193048471993	-0.14096727154155136	14.889604466864641	0.009900974687159387
Immune	chr11	124761697	90952	ESAM	-	-630	9205	-0.6324406598433666	0.05054846737104852	14.889173841687601	0.009901920314548295
Immune	chr8	22551729	10174	SORBS3	+	9	23758	-0.8302405581504476	-0.13665548792812857	14.888244374237019	0.009905485301723572
Immune	chr14	106844988	100847062	MIR5195	-	-6011	115	-0.4935883123106821	-0.2694233433309606	14.887824273215728	0.00990637645182324
Immune	chr15	89399518	254559	MIR9-3HG	+	-21476	20446	-0.5666530795327552	-0.16581891128341528	14.88657138655141	0.00991164262116952
Immune	chr6	168270906	101929420	LOC101929420	+	-27968	19641	0.4635007103714271	-0.05329588106876034	14.885889766975929	0.009913283990160508
Immune	chr11	2139425	3481	IGF2	-	451	9863	-0.5233131052232357	-0.5896546192376017	14.885594892479112	0.009913283990160508
Immune	chr1	6602692	9903	KLHL21	-	-206	12175	-0.4049755260965326	-0.009621168253197554	14.885258217682964	0.009913283990160508
Immune	chr1	6602688	9903	KLHL21	-	-210	12175	-0.3297344678740721	-0.00895435756764896	14.885257903789347	0.009913283990160508
Immune	chr15	62068168	145741	C2CD4A	+	-1191	3941	-1.0106120807000891	-0.2839135114650283	14.884473430238145	0.009916092134006417
Immune	chr7	41876357	3624	INHBA	-	173249	17995	0.5079595232575106	-0.673722824895805	14.882103996978763	0.009924344123486226
Immune	chr11	133075544	4978	OPCML	-	131776	529104	0.5118341169302334	-0.7635468556263285	14.882001440497888	0.009924344123486226
Immune	chr10	75408118	101929234	LOC101929234	+	1039	2168	-0.5199767407433434	-1.0231267499925945	14.881647481136703	0.009924344123486226
Immune	chr14	24310983	27141	CIDEB	-	-387	6184	-0.6105975632133145	0.12641693070960408	14.881637594876388	0.009924344123486226
Immune	chr22	27798552	4330	MN1	-	-2946	53222	0.4852273995228514	0.17808961535372764	14.881030902256853	0.009924344123486226
Immune	chr15	83107828	53346	TM6SF1	+	-342	29874	-0.5926656615797298	-1.0017019669347633	14.880829568092011	0.009924344123486226
Immune	chr17	82444642	79415	CYBC1	-	-5084	7141	0.611445052881136	-0.13419149910957978	14.880500787263202	0.009924344123486226
Immune	chr2	26848212	56896	DPYSL5	+	77	102063	-0.744645052393065	-0.7232398724160598	14.880420232620992	0.009924344123486226
Immune	chr9	135391363	157927	C9orf62	+	-48114	3310	0.49857890290363843	-1.0009496294332172	14.880379607794112	0.009924344123486226
Immune	chr20	31475110	28954	REM1	+	178	9618	-0.5567107208490194	0.22231108658819665	14.880221022273616	0.009924344123486226
Immune	chr2	239275174	100423043	MIR4269	+	30288	84	-0.425800155737472	-0.13810079703070383	14.880154340018269	0.009924344123486226
Immune	chr9	37027665	5079	PAX5	-	-6814	201205	-0.6465055249978634	-0.20635638020028482	14.879721037879222	0.00992530963280936
Immune	chr7	20559404	340273	ABCB5	+	56218	141393	0.4698169861314666	0.13342257179901224	14.879168918040776	0.009926900678652026
Immune	chr6	30685803	170954	PPP1R18	-	-1513	10928	-0.6538627586298965	-0.5037500272994848	14.878803091418547	0.009927511670136368
Immune	chr6	1390175	102466720	MIR6720	-	-236	98	-0.5855712101821056	-0.04870954454442997	14.877713863971245	0.009929530960265047
Immune	chr19	1245672	90007	MIDN	+	2881	10591	0.48059231465933744	-0.5477772342727968	14.877584830691696	0.009929530960265047
Immune	chr3	197554923	622	BDH1	-	-1064	46205	-0.4377008467291715	-0.14171331016256947	14.877449409561084	0.009929530960265047
Immune	chr3	50276479	132228	LSMEM2	+	2548	9088	-0.490547384864528	-1.0060942048434873	14.87709237812664	0.009929530960265047
Immune	chr8	12796607	101409254	LINC00681	+	-2367	24052	0.532109779577259	-0.5042092082683858	14.877037295724286	0.009929530960265047
Immune	chr7	100080737	7551	ZNF3	-	-1027	11794	0.5432185703764929	-0.8419911574974791	14.876921774795584	0.009929530960265047
Immune	chr5	88674537	645323	LINC00461	-	1198	135074	-0.6137854465139071	-0.6720032414643999	14.875841551641603	0.009933904877557577
Immune	chr7	71036103	64409	GALNT17	+	96434	581065	0.49927793760969075	-0.5228386023331624	14.875559018487934	0.009934079045046503
Immune	chrX	154541195	8517	IKBKG	+	1045	22807	0.46243207219729027	-0.4254322556192584	14.87397318328166	0.009938747406160721
Immune	chr12	49548919	23416	KCNH3	+	-9762	19156	-0.46998686442166443	-0.17265388625945027	14.873858299608528	0.009938747406160721
Immune	chr9	134327400	6256	RXRA	+	-937	114124	0.5500618378049466	-0.3429761149008974	14.873694095556047	0.009938747406160721
Immune	chr18	77106486	4155	MBP	-	-26332	153986	-0.4134624900165275	-0.20974774385016307	14.873675279095483	0.009938747406160721
Immune	chr17	64780817	102464831	MIR6080	+	-58	66	-0.5899868869710442	-0.6997801140046875	14.873053299077185	0.009939881056948319
Immune	chr9	1051644	10655	DMRT2	+	-1024	6935	-0.6184646730301275	-0.6750224591403237	14.87296157788235	0.009939881056948319
Immune	chr1	22350646	100616433	MIR4418	+	-84407	62	-0.5238143463921103	-1.002560983607917	14.872482781711227	0.009941090851565961
Immune	chr22	49524024	100500882	MIR3667	-	-19442	74	0.5033941535611172	-0.5589907666133571	14.872159673103688	0.009941302310309872
Immune	chr17	75204807	79902	NUP85	+	629	30324	0.5065167049527742	-0.66623189545424	14.871944301817237	0.009941302310309872
Immune	chr9	71446987	23670	CEMIP2	-	-321897	85519	-0.5118044837087631	-0.39725583923883273	14.871654082025042	0.009941518876025918
Immune	chr16	87602364	57338	JPH3	+	523	95269	-0.5016237776564614	-0.17021802955686005	14.871124941407125	0.009942994949309662
Immune	chr6	106629624	55278	QRSL1	+	-58	38852	-0.6255903191028803	-0.7731164007704823	14.86895617788239	0.009953077582509892
Immune	chr10	70459233	4838	NODAL	-	11285	16013	-0.44968180215368414	-0.3749420506673643	14.868664220957623	0.009953077582509892
Immune	chr19	58350780	503538	A1BG-AS1	+	1190	3214	0.5257456382396798	0.02847910377851683	14.868466070118096	0.009953077582509892
Immune	chr5	179530588	80230	RUFY1	+	19973	59466	-0.4959265962647197	-0.2675766866686959	14.867009891479583	0.009956490813151144
Immune	chr18	5629870	23136	EPB41L3	-	879	236611	-0.5713283328012706	-0.07757573464651882	14.86693269011414	0.009956490813151144
Immune	chr7	39520187	57002	YAE1D1	+	46189	6506	0.740904453787166	-0.967285033080953	14.86655263071233	0.009956490813151144
Immune	chr3	72163892	201617	LINC00870	+	-12635	23083	-0.5026600426674441	-0.678751218751566	14.866470283345976	0.009956490813151144
Immune	chr16	10990365	23274	CLEC16A	+	-45877	181857	-0.9758582035431342	-0.9588226159609696	14.866332955303765	0.009956490813151144
Immune	chr13	57632719	27253	PCDH17	+	-1064	97277	-0.5242624502301704	0.02439367808026659	14.866326055058643	0.009956490813151144
Immune	chr1	150150957	51177	PLEKHO1	+	-371	9480	-0.45506243928414386	-0.2800648974503643	14.865456904383691	0.009959766064479918
Immune	chr18	78933922	27164	SALL3	+	46353	18695	0.4453372933177424	-0.03322794198413823	14.864984948318117	0.009960944826803314
Immune	chr1	241424070	6000	RGS7	-	66840	581717	-0.6278092729932133	0.2912547625689492	14.864354844175764	0.009962268406307567
Immune	chr17	75487817	102466911	MIR6785	+	10731	81	-0.4814835051906665	-0.9447381651999647	14.864236970231264	0.009962268406307567
Immune	chr5	179302534	9509	ADAMTS2	-	-42896	234580	0.4589838286381077	-0.10634560166650991	14.86383429909074	0.00996308202381611
Immune	chr12	9064846	253128	LINC00612	-	-224	9482	0.5734186112585028	0.22362764100614016	14.863312356190896	0.00996344519289933
Immune	chr19	55086742	54869	EPS8L1	+	-6350	7532	-0.5327033510356197	-0.3664359643765772	14.862916961649027	0.00996344519289933
Immune	chr17	60150070	762	CA4	+	-134	29086	-0.4791836004992255	0.09227300384613474	14.86289067266604	0.00996344519289933
Immune	chr11	80462908	101928944	LOC101928944	-	-299895	11603	0.4611876414488202	0.07485329404477502	14.862561610262002	0.00996344519289933
Immune	chr1	29121386	399474	TMEM200B	-	-1115	3077	-0.4733992848681114	-0.25007331293174745	14.862522892658177	0.00996344519289933
Immune	chr9	3181374	101929247	LINC01231	+	215	18912	-0.5955105659253279	-0.045208817633669615	14.861985705914734	0.009963600756096992
Immune	chr19	17841399	3718	JAK3	-	-6633	23249	0.4908252566025559	-0.4059182002464185	14.861912088111566	0.009963600756096992
Immune	chr11	67583870	2950	GSTP1	+	-275	3059	-0.8619963243007012	-0.7808164003274468	14.861748246877635	0.009963600756096992
Immune	chr17	43755537	50964	SOST	-	-3251	5058	-0.7274851094077368	-0.39984359497329547	14.861448761800212	0.009963870963657282
Immune	chr10	98030251	55118	CRTAC1	-	-577	165829	-0.5341732751752402	-0.28752053210178813	14.861187297867573	0.009963940503262766
Immune	chr12	126948728	440117	LINC02372	-	74038	5197	0.5744028632430301	-0.8792624599013865	14.859922336626752	0.009969312676773095
Immune	chr5	72108762	4131	MAP1B	+	-1494	102303	-0.653317289377822	-0.023550472177656784	14.858708610928865	0.00997441700542278
Immune	chr1	25022532	100616365	MIR4425	+	971	84	-0.5882791043224249	0.003091605337511436	14.858445986937703	0.00997449328474118
Immune	chr10	132952782	101927590	LINC01166	-	5486	3330	0.5187579475433799	-0.6749774891662644	14.857805460005338	0.009976568371710796
Immune	chr16	78045907	10143	CLEC3A	+	-16818	3016	-0.536426082329067	-0.5218979865088288	14.857482164274295	0.009976965935059107
Immune	chr17	21687843	100134444	KCNJ18	+	4680	12090	0.5863298178855683	-0.5824377126694941	14.856481697221703	0.009980946378773099
Immune	chr10	13529273	222389	BEND7	-	26297	64493	0.6341054959738128	-0.29385280262000735	14.856175389052824	0.00998125457475362
Immune	chr11	61576393	9066	SYT7	-	-4479	67157	0.5042716760811663	-0.4701307943011397	14.85515989845318	0.00998531663286076
Immune	chr4	126490211	100302267	MIR2054	+	-982952	49	0.5320452767379825	-0.8265624243870359	14.854611398890682	0.009986907593795967
Immune	chr12	130281692	9271	PIWIL1	+	56196	34445	0.4898072343968359	-0.6671144581900329	14.85036844211458	0.010008082929698852
Immune	chr17	28993871	124925	SEZ6	-	-12192	51135	0.44180096789620904	0.086926870877016435	14.84819956829821	0.01001731159073318
Immune	chr11	2097608	619552	MIR483	-	-36601	76	0.5222283722454708	-0.6041061038689917	14.848134175698789	0.01001731159073318
Immune	chr5	2524590	101234261	LSINCT5	+	188001	2647	0.43942333067221206	0.2457762518718125	14.847552501012355	0.010018801762530427
Immune	chr1	236160341	7107	GPR137B	+	-17809	66378	-0.45628549361005444	-0.323722837064521	14.84735792278746	0.010018801762530427
Immune	chr8	1363831	286083	LOC286083	-	61224	6574	0.5286036889525846	-0.41412734961870373	14.84698281273237	0.010018957167064855
Immune	chr10	113283564	6934	TCF7L2	+	-153931	38045	0.47531899982573356	-0.5159226740038245	14.846833103096248	0.010018957167064855
Immune	chr5	50440998	133418	EMB	-	-402	45204	-0.7107579813723715	-0.721388455963826	14.846089009274017	0.010020249152652119
Immune	chr2	219522880	55515	ASIC4	+	-8710	24603	-0.5933932113422365	0.3269056914209403	14.846045215804452	0.010020249152652119
Immune	chr10	71574039	102723377	CDH23-AS1	-	62119	3768	-0.5980251275291912	-0.7295749926809211	14.845581920205476	0.010020249152652119
Immune	chr8	141864756	100302147	MIR1302-7	-	78443	72	0.4696977731030886	0.37841151611556395	14.845361881350534	0.010020249152652119
Immune	chr11	27722518	627	BDNF	-	460	67164	-0.4970669566741543	0.15223485587823538	14.845351561363426	0.010020249152652119
Immune	chr7	1256254	340260	UNCX	+	-23872	4945	0.5635627405041818	-1.083808898431831	14.844402421067834	0.010023977070536106
Immune	chr5	77630472	23440	OTP	-	-8225	9986	-0.6180675379252215	-0.2524998058357616	14.843312208205255	0.010028456627673406
Immune	chr19	58562793	100131691	MZF1-AS1	+	-3607	15612	-0.7455784420957488	-0.3315107095687779	14.842882298168583	0.010029426549087653
Immune	chr19	21213045	170959	ZNF431	+	-71035	43993	0.5190275711095165	-1.0312938644475473	14.842473010566977	0.010030287068804041
Immune	chr11	117986133	3587	IL10RA	+	258	15093	-0.6179506343553198	-0.6838990257113468	14.840249165144328	0.010040172512339482
Immune	chr7	74023031	2006	ELN	+	4758	42118	0.5065388426411208	-0.4759940896802956	14.84012024559864	0.010040172512339482
Immune	chr2	3462011	55256	ADI1	-	-55736	19829	-0.5737147965391036	-0.34452562839256506	14.839290655656981	0.010042885299623595
Immune	chr20	59411205	1908	EDN3	+	-110778	25566	0.49185869991749553	-0.6456775125748674	14.838987684375727	0.010042885299623595
Immune	chr14	33800540	106635522	SNORA89	+	-91603	177	-0.5200259843727989	-0.6131291188531928	14.838868701997313	0.010042885299623595
Immune	chr5	2442866	100506858	LOC100506858	-	130665	8482	0.4735400380735515	-0.014403756617888052	14.838459028109071	0.010043750098323903
Immune	chr11	37812658	105376633	LOC105376633	+	125943	16063	0.42408234237992526	0.00946710895287196	14.838030159904726	0.010044717371386912
Immune	chr1	9183041	106614088	MIR34AHG	-	703	34328	-0.8836321278047926	-0.645515354557592	14.836992512800151	0.010048738482684753
Immune	chr9	135349226	157927	C9orf62	+	-5977	3310	0.5201461311153314	-1.0352136980325093	14.836780906677497	0.010048738482684753
Immune	chr2	238632808	151171	LINC01107	-	77309	44810	0.4884206573578351	-0.3648051295197276	14.836353780784663	0.010049697483596663
Immune	chr2	210950983	29034	CPS1-IT1	+	-333412	2305	0.5859365282101923	-0.6955995003012618	14.83550486748225	0.010051459519663793
Immune	chr2	174340291	100131390	SP9	+	-5198	2448	-0.612179230094687	-0.13550049265477396	14.83509905484867	0.010051459519663793
Immune	chr11	45181054	56981	PRDM11	+	-33711	87782	-0.6308928861586589	-0.06311759003267653	14.834910166159993	0.010051459519663793
Immune	chr11	45923008	120071	LARGE2	+	-332	6421	-0.5856185439478353	-0.16770665882456437	14.834855563210084	0.010051459519663793
Immune	chr18	25863022	6760	SS18	-	-227625	74395	0.5412648682937911	-0.46774481347204216	14.834609972462033	0.010051459519663793
Immune	chr1	148402444	100132057	LOC100132057	+	39	30063	-0.9807903535575411	-0.37046415383921266	14.834540973519978	0.010051459519663793
Immune	chr16	89923202	10381	TUBB3	+	77	12819	-0.6792376738934289	-0.5427073125867016	14.833201495404737	0.01005728396737863
Immune	chr3	172040464	64778	FNDC3B	+	90	360149	-0.25498188777957365	-0.12218541478937452	14.83268882483381	0.010058701416822921
Immune	chr9	101737778	116443	GRIN3A	-	-802	169229	-0.5938442760008406	0.2504432742918124	14.832363471363635	0.010059120133813267
Immune	chr4	80189046	56978	PRDM8	+	-3776	19059	0.4700843971338619	-0.18546817926846823	14.831831364628776	0.010060641873229284
Immune	chr18	2655723	23347	SMCHD1	+	164	149131	-0.6816537076400093	-0.3921655941659483	14.831124055097154	0.01006307837444961
Immune	chr7	1544551	100128653	LOC100128653	-	9671	2428	-0.4917284431703527	-0.18528890885152194	14.830881135945106	0.01006307837444961
Immune	chr6	34238228	3159	HMGA1	+	563	7441	-0.9542217834490695	-0.3929990466406402	14.830232617144734	0.01006522249233344
Immune	chr15	83207224	50810	HDGFL3	-	-794	69967	-0.7324636085795753	-0.9000790305742041	14.82993243949042	0.010065290432514378
Immune	chr20	20996379	105372556	LINC00237	-	-109979	18755	0.4911908463778198	-0.20970808601339494	14.829726555979818	0.010065290432514378
Immune	chr3	50675069	100616138	MIR4787	+	11	84	0.3479460095692091	-0.2512425649677804	14.829072377226584	0.010066095758371009
Immune	chr1	58816388	100131060	LINC01135	+	-31237	114562	-0.872752410615425	-0.11208939942733079	14.828961941443442	0.010066095758371009
Immune	chr10	133047763	100128127	ADGRA1-AS1	-	-38934	1449	0.4537139056855406	-0.2706487305248765	14.828835910522308	0.010066095758371009
Immune	chr17	81400183	57597	BAHCC1	+	-462	66612	0.5872958977138804	-0.33925415811127035	14.82848534442974	0.01006658943591327
Immune	chr17	77793471	100132174	LINC01987	-	64912	5688	0.4429122546719106	-0.4739534293516863	14.828084792743155	0.01006658943591327
Immune	chr19	58098235	65982	ZSCAN18	-	-128	14522	-0.5994837249039986	-0.06886781113152744	14.828003956805908	0.01006658943591327
Immune	chr17	42670054	79990	PLEKHH3	-	-6036	8176	-0.5527219780658299	-0.2093859206619249	14.827110824400044	0.010067263022400194
Immune	chr10	131312187	256536	TCERG1L	-	466	219330	-0.48113837810905946	0.15083108777615722	14.826976862672076	0.010067263022400194
Immune	chr2	2717732	23040	MYT1L	-	386419	542201	0.46663207273359153	-0.3486139147570516	14.826479328326698	0.010067263022400194
Immune	chr20	20909916	105372556	LINC00237	-	-196442	18755	0.42926096553427073	0.1556102544806135	14.826451065041432	0.010067263022400194
Immune	chr5	893314	9319	TRIP13	+	-460	16079	-0.5890147688509694	-0.26854243246326387	14.826341864304412	0.010067263022400194
Immune	chr10	123567672	2849	GPR26	+	98683	31043	0.49132279626155695	0.02751860780265717	14.826335363802428	0.010067263022400194
Immune	chr19	10291469	7087	ICAM5	+	-1490	6800	-0.709011859448298	-0.5689584824046093	14.825851242644411	0.010067263022400194
Immune	chr22	20965465	150209	AIFM3	+	-335	16231	-0.5780069207095203	-0.3574181584148611	14.825660356445688	0.010067263022400194
Immune	chr19	36797649	284408	ZNF790-AS1	+	-86	30549	-0.5529910306295787	0.026729452613273086	14.825483361430642	0.010067263022400194
Immune	chr1	47439324	102724077	LINC01389	-	2007	56522	-0.5221846823603853	-0.8358135515017222	14.825415003715541	0.010067263022400194
Immune	chr3	152835075	5028	P2RY1	+	-382	6747	-0.6856680618094906	-0.3377818475549732	14.825061215616955	0.010067837885401706
Immune	chr5	8870477	101929284	LINC02199	+	-30745	41793	0.5016938289478416	0.42463522046582786	14.824402172185124	0.010069575411418955
Immune	chr8	141989407	100616268	MIR4472-1	+	186932	80	0.45463854987648916	-0.13341703011541806	14.824243661173128	0.010069575411418955
Immune	chr19	36797658	284408	ZNF790-AS1	+	-95	30549	-0.5486869109925716	0.025953687170903877	14.823828862679896	0.010070476700352207
Immune	chr8	141760558	100302147	MIR1302-7	-	-25755	72	0.5018179477784318	-0.5227123425589278	14.82256451451699	0.010071914165396356
Immune	chr6	392058	3662	IRF4	+	-319	19705	-0.5687308800778537	-0.1246891362537391	14.822460461853574	0.010071914165396356
Immune	chr1	247857420	25893	TRIM58	+	-221	22938	-0.5763869722275461	0.0585706327899069	14.822416048100138	0.010071914165396356
Immune	chr2	237323783	1293	COL6A3	-	-90424	90196	0.5206731736759119	-0.3493707782002441	14.822335388029195	0.010071914165396356
Immune	chr3	194621312	93109	TMEM44	-	-12109	45749	0.46981688572774305	-0.3041913763950316	14.82233016119143	0.010071914165396356
Immune	chr16	88138037	400553	LOC400553	-	37052	1577	0.583962335959452	-0.47760792942033115	14.821723350829643	0.010072159279020724
Immune	chr18	5629868	23136	EPB41L3	-	877	236611	-0.5895906842621331	-0.07772916426775854	14.821714772187036	0.010072159279020724
Immune	chr11	31819255	5080	PAX6	-	1294	33170	-0.4657527093885076	-0.11386804280564361	14.821518591349975	0.010072159279020724
Immune	chr2	74440665	6242	RTKN	-	82	14723	0.7100707599872199	-0.6939178695349467	14.821301231278138	0.010072159279020724
Immune	chr3	185901069	6434	TRA2B	-	-37067	23567	0.8030276518423943	-1.3885648457224267	14.820771778741758	0.010073674934149781
Immune	chr5	93588278	7025	NR2F1	+	-4941	11273	-0.4894483847699289	-0.16821783802609255	14.820407388498275	0.01007394597777786
Immune	chr12	123383608	387893	KMT5A	+	508	25238	0.7142566939851902	-0.4771578625343917	14.820059115646536	0.01007394597777786
Immune	chr12	51821522	401720	FIGNL2	-	-10395	14026	-0.5035722850316346	-0.12844523614118833	14.819984196858627	0.01007394597777786
Immune	chr11	133078217	4978	OPCML	-	134449	529104	0.4778790659641964	-0.25326534617255103	14.81946160657338	0.010074970979201153
Immune	chr17	7205109	1742	DLG4	-	-59	15278	-0.6515422767319362	-0.7025464885612731	14.819301251956567	0.010074970979201153
Immune	chr1	204359738	22874	PLEKHA6	-	-191	141079	-0.49226870815669427	-0.6199383140913582	14.817999045669612	0.010080617763971716
Immune	chr19	52336282	162963	ZNF610	+	-37	30879	-0.5049775950937984	-0.3102882310316889	14.816686496791448	0.010085507828604585
Immune	chr2	10029457	101929882	LOC101929882	-	-13944	1849	-0.4825811946346411	-0.6341592591653485	14.815999510635521	0.010085507828604585
Immune	chr7	26153093	9603	NFE2L3	+	-866	34910	-0.5817179849722754	-0.5790788188261835	14.81588673607908	0.010085507828604585
Immune	chr19	29843609	898	CCNE1	+	-31615	12324	-0.48014126802756724	-0.8158590349996466	14.81541259294248	0.010085507828604585
Immune	chr20	52105439	55734	ZFP64	-	-45	21474	-0.4879623219889819	0.11851097973024755	14.815403296838845	0.010085507828604585
Immune	chr15	29103638	321	APBA2	+	-33232	47908	0.5814455440185269	-0.03363200407284521	14.81539305020349	0.010085507828604585
Immune	chr1	44617202	109623472	SNORD145	-	-53854	100	0.5215475716169725	-0.3752912826986842	14.815366937916927	0.010085507828604585
Immune	chr11	126416747	6484	ST3GAL4	+	-10565	8460	-0.5341657854425447	-0.8538054657737109	14.814935225084945	0.010086505181925895
Immune	chr18	13612022	753	LDLRAD4	+	-258	40991	-0.44903793579780393	-0.08800059208414018	14.81428895703796	0.010088650508683801
Immune	chr4	40516137	54502	RBM47	-	164	92719	0.49319612653860834	-0.4362546055871565	14.81402057117684	0.010088774752732099
Immune	chr9	114504899	25861	WHRN	-	-557	103377	-0.7494061840717374	-0.0611484145250811	14.813397085010244	0.010090216183080425
Immune	chr10	133446178	619207	SCART1	+	7750	15256	-0.6483996255709719	-0.7860149059583089	14.813260918749826	0.010090216183080425
Immune	chr19	1467306	148223	C19orf25	-	-11923	6029	-0.5852561095282448	-0.6878056366778182	14.812664917616317	0.010092094000877865
Immune	chr1	2459940	9651	PLCH2	+	7519	38072	0.5107352888557762	-0.5382708526685925	14.812222178892412	0.010092597950700282
Immune	chr11	2886332	1028	CDKN1C	-	567	2548	-0.5504148098849397	-0.5390688418832597	14.811880331316075	0.010092597950700282
Immune	chr14	91418146	440193	CCDC88C	-	302	146522	-0.7226902726905022	-0.3657838424720031	14.811741262916307	0.010092597950700282
Immune	chr7	32071229	5137	PDE1C	-	-207	320258	-0.5756770995091549	0.3849358164981291	14.811489015104634	0.010092597950700282
Immune	chr1	218346224	728463	TGFB2-AS1	-	546	1483	-0.8686530744439168	-0.15910128313136288	14.81117164298708	0.010092597950700282
Immune	chr9	88706746	100423015	MIR4289	-	-39159	70	0.5204494511419162	-0.3326630434920399	14.811101037292516	0.010092597950700282
Immune	chr19	42280351	23152	CIC	+	4314	11132	0.8462264481471864	-0.40540315430288154	14.80924601345181	0.010101218834007384
Immune	chr16	47143525	81831	NETO2	-	-500	62506	-0.8135465883569114	-0.7939876900445476	14.808362045429547	0.010104642946519513
Immune	chr1	44407712	55182	RNF220	+	-2552	246565	-0.47685015244429224	-0.19118498647680193	14.807544167692473	0.010107714171005998
Immune	chr14	22887162	161253	REM2	+	-3939	4458	-0.48983906770808705	-0.6642128083869063	14.806955382246262	0.0101082663857012
Immune	chr17	43025438	8153	RND2	+	-197	6801	-0.5487599372746175	-0.3230672019409164	14.806951690063961	0.0101082663857012
Immune	chr3	86990669	389136	VGLL3	-	-454	53155	-0.5897426576865766	0.043319505411458174	14.80585433750614	0.010110767201480034
Immune	chr3	85504076	253559	CADM2	+	983	569371	0.47552369312952675	-0.15122859639395983	14.805754763341245	0.010110767201480034
Immune	chr1	15247391	114827	FHAD1	+	-166	150903	-0.6844466336653617	-0.6962041935710412	14.805625475602014	0.010110767201480034
Immune	chr1	29304025	101928460	LINC01756	-	-46089	20495	0.4573038719596212	-0.5400208373573746	14.80530509693925	0.010110767201480034
Immune	chr15	96332419	7026	NR2F2	+	146	7699	0.5466589612931991	-0.31304366673759665	14.805262117596705	0.010110767201480034
Immune	chr5	1161981	101928857	CTD-3080P12.3	-	-16624	5510	0.5294714360651543	-0.538219604291517	14.804600668998702	0.010113002793106878
Immune	chr10	128922824	728327	LOC728327	+	-9991	3438	0.4983758781406941	-0.7019765340409545	14.804220345399223	0.010113731269695619
Immune	chr5	135039610	101927953	C5orf66-AS1	-	-437	1217	-0.4749722347476581	0.1639621610503261	14.8038766715717	0.010114263406079092
Immune	chr8	133067122	6503	SLA	-	6764	23631	-0.5350480690813597	0.41932596938966904	14.803352725783547	0.01011433447987169
Immune	chr16	87491743	23174	ZCCHC14	-	-111	85609	0.517273617974862	-0.4631646295916662	14.803216726329566	0.01011433447987169
Immune	chr5	137069607	105379192	LOC105379192	+	58590	2773	0.47539436535272983	0.07493505943941105	14.803130252416771	0.01011433447987169
Immune	chr3	195748105	200958	MUC20	+	-27223	12672	-0.7375155868438902	0.24920450766694513	14.802795506918613	0.010114819446349422
Immune	chr11	92224824	120114	FAT3	+	127272	544374	-0.758731189305018	-0.06010994406149158	14.801717475987637	0.010118471026616038
Immune	chr7	1842412	100616160	MIR4655	-	-1841	74	0.48898640591545545	-0.049216655526756165	14.80162627004215	0.010118471026616038
Immune	chr20	58017312	105376992	LINC01742	+	-13408	745	0.4560437568359088	-0.204944393891967	14.801226585492337	0.010119305168208425
Immune	chr19	1000529	116444	GRIN3B	+	-110	9314	-0.541664920364338	-0.38790770205108455	14.800844566937684	0.010120044747774644
Immune	chr10	71964266	9469	CHST3	+	96	49203	-0.7276841321745761	-0.824813700672421	14.799885693244399	0.010123880905201098
Immune	chr1	211515617	343035	RD3	-	22700	16396	-0.6445943660434521	0.2524708654789099	14.799491751770942	0.010124685181058721
Immune	chr19	1094192	5434	POLR2E	-	-1200	8814	0.5298420545673979	-0.0018018364964638364	14.798836435393568	0.010126875750186403
Immune	chr9	1042595	102800446	LINC01230	+	5548	498	-0.5173050944024448	-0.364993251287374	14.798390457322348	0.010126875750186403
Immune	chr12	124517545	9612	NCOR2	-	-49919	243054	0.5074442758672286	-0.21476214009045252	14.798351579379798	0.010126875750186403
Immune	chr12	98894556	56899	ANKS1B	-	-340	150923	-0.5627456551054701	-0.045334397280514555	14.797858786739745	0.010127108105228246
Immune	chr9	109119449	23731	TMEM245	-	-496	104811	-0.5615476875968449	-0.4200491134327093	14.797820333053043	0.010127108105228246
Immune	chr4	185425874	55325	UFSP2	-	-111	26446	-0.6514157287327701	0.29239626175986544	14.797538454928699	0.01012731183513544
Immune	chr2	101387623	200407	CREG2	-	120	39150	0.8746718051167408	0.40396108999597524	14.796897992926581	0.010129441679236682
Immune	chr9	87148483	401535	C9orf170	+	161	11083	-0.6164774384245335	-0.48822049299770115	14.796430420855785	0.010130347207332527
Immune	chr18	48540895	9811	CTIF	+	-1839	324160	-0.8700980878992931	-0.38499898991691794	14.796241696237	0.010130347207332527
Immune	chr11	134863539	100507548	LOC100507548	+	121813	1448	0.45728573884296186	-0.008489303821773321	14.795845001889731	0.010131168509223059
Immune	chr17	80833107	101928855	LOC101928855	-	27475	3993	-0.7507666707146725	-0.2063116283742195	14.794151258670794	0.010138961313750385
Immune	chr11	67409444	374403	TBC1D10C	+	-5468	6115	-0.5447161775229302	-0.5033305838911837	14.793649659189974	0.010140347760953801
Immune	chr10	124743669	9679	FAM53B	-	-692	125068	-0.6494043847094843	-0.7300661173778008	14.792061391718882	0.010147017780054933
Immune	chr10	38730615	399746	ACTR3BP5	+	-34019	1645	0.6064830260918376	-0.7202187633839796	14.791922269855291	0.010147017780054933
Immune	chr9	134741045	414316	COL5A1-AS1	-	88202	3459	0.4999655330658938	-0.714310976290153	14.791004374383256	0.010149352728974364
Immune	chr1	3649681	49856	WRAP73	-	-426	19341	0.8776792847965897	-0.2117191298363008	14.791001113017348	0.010149352728974364
Immune	chr11	27719301	627	BDNF	-	-446	64853	-0.4924040935783512	-0.2591250618704412	14.790091947790302	0.010151305637748796
Immune	chr6	168417444	64094	SMOC2	+	23707	226844	0.4927822437167327	-0.4885987057073176	14.789770682957972	0.010151305637748796
Immune	chr6	100449386	6492	SIM1	-	-14289	74802	-0.511913134177395	-0.03825041188645623	14.789702070039588	0.010151305637748796
Immune	chr10	58385698	7019	TFAM	+	-555	14088	0.6323495463992481	0.08603665945017833	14.789155504025306	0.010151305637748796
Immune	chr6	88167472	1268	CNR1	-	1424	26183	-0.6221332911545644	-0.17196824488761184	14.788940111577197	0.010151305637748796
Immune	chr19	3178783	8698	S1PR4	+	-45	1595	-0.5272268253185637	-0.9593548723115018	14.7887409717653	0.010151305637748796
Immune	chr5	59039355	5144	PDE4D	-	-157	70472	-0.7540660909182054	-0.09795473660029731	14.788503686202517	0.010151305637748796
Immune	chr4	30718129	5099	PCDH7	+	2279	4928	-0.5384182467878669	0.5216715117266246	14.788382331469663	0.010151305637748796
Immune	chr17	31559920	406968	MIR193A	+	76	88	0.5298785092863194	-0.206058021658934	14.78827469545206	0.010151305637748796
Immune	chr12	53995668	100874364	HOXC-AS2	-	-1117	1578	-0.8272917378596453	-0.2761259329023566	14.788203834689622	0.010151305637748796
Immune	chr8	113790443	114788	CSMD3	-	353430	1214084	0.5055647578833736	-0.5570137947119421	14.787349195826032	0.010154597304181522
Immune	chr19	58356758	1	A1BG	-	3259	6694	-0.4565960680078649	-0.41288291477498257	14.786742993676214	0.010155850732674712
Immune	chr11	128920797	219833	C11orf45	-	14566	6667	0.48970252755432114	-0.7332285533674393	14.785976685273084	0.010155850732674712
Immune	chr6	35141294	6954	TCP11	-	-116	23340	-0.4647553080905175	-0.4975257471197873	14.785834222388985	0.010155850732674712
Immune	chr5	1405286	100506791	LINC01511	-	25213	16492	0.4650292625265638	0.043294200151211874	14.785815379417073	0.010155850732674712
Immune	chr22	48103166	100422916	MIR3201	+	171198	52	0.42579531137872	0.21019988593260072	14.785711140789115	0.010155850732674712
Immune	chr3	197555950	622	BDH1	-	-37	46205	-0.505278439340543	-0.999467568427179	14.785396261817837	0.010155850732674712
Immune	chr11	705276	64787	EPS8L2	+	844	21608	0.46628992482475035	-0.11992078133964397	14.785341644803818	0.010155850732674712
Immune	chr10	81874888	10718	NRG3	+	426	1111866	-0.5778956336057728	0.09789469420939441	14.78517140953771	0.010155850732674712
Immune	chr10	104269202	119391	GSTO2	+	-329	30546	-0.5255157606725419	-0.2242530961601963	14.784656424460003	0.010157315735904848
Immune	chr11	8594232	65975	STK33	-	-57	202424	-0.6853796855725529	-0.14248497613560124	14.784236234718172	0.010158270448797623
Immune	chr15	83109820	53346	TM6SF1	+	-2334	29874	0.4934917514354432	-0.9501867377655943	14.782705960122325	0.010163925050357419
Immune	chr10	117134655	11023	VAX1	-	-3646	9781	-0.6411038785080021	-0.6944718143238788	14.7827010377543	0.010163925050357419
Immune	chr12	51820684	401720	FIGNL2	-	-11233	14026	-0.6210800717652504	-0.46327545299630635	14.781479103723242	0.010169203667354432
Immune	chr1	20717564	57576	KIF17	-	-453	54004	-0.6140167271254601	-0.732385023104152	14.780530642891925	0.010172363394339329
Immune	chr16	4938017	5493	PPL	-	882	54629	0.5054103468350113	-0.7819214046679529	14.780407661062746	0.010172363394339329
Immune	chr10	43689786	7580	ZNF32	-	40908	5020	-0.5815114022985035	-0.09017630512903727	14.779759780761736	0.010173862713384444
Immune	chr8	144052052	102465509	MIR6846	-	-5328	60	-0.4986193625163623	-0.5880263583743289	14.779644251789069	0.010173862713384444
Immune	chr1	6460550	8718	TNFRSF25	-	-5645	5042	-0.49494830436717907	-0.840562236282837	14.778631176078427	0.010178020013874885
Immune	chr12	98745733	317	APAF1	+	-100433	90134	-0.5505480294917816	-0.08503761607130206	14.77789965510852	0.010180658975110035
Immune	chr19	4472788	84717	HDGFL2	+	-592	30025	-0.8063921287479309	-0.6944545149382629	14.777532139350123	0.010180866348969942
Immune	chr6	127516231	387104	SOGA3	-	-3124	80950	-0.6892276189263624	0.2466280785993627	14.777295314595094	0.010180866348969942
Immune	chr7	153344796	103724390	LINC01287	-	-67438	12316	0.516276776317607	-1.2135469048654446	14.777099762698654	0.010180866348969942
Immune	chr17	28372360	23098	SARM1	+	-698	29377	-0.5358101401298243	-0.7944779644404951	14.776890883946749	0.010180866348969942
Immune	chr2	113199057	23550	PSD4	+	-25074	29118	0.4841184333235155	0.35232342530493604	14.77637717919744	0.010182330659192697
Immune	chr11	1220043	727897	MUC5B	+	3022	39112	0.5203954105030544	-0.17329899284850145	14.775518113191389	0.010185660716023085
Immune	chr12	104734423	100500843	MIR3922	+	-142790	84	0.45280124589072934	-0.5517983046429958	14.775049066508274	0.010186271587279212
Immune	chr17	75588005	80022	MYO15B	+	53	38790	-0.5327888424304853	-0.1779676088851773	14.774889359067657	0.010186271587279212
Immune	chr19	50703692	50944	SHANK1	-	-16091	60527	0.48717949057232485	-0.6792441638082395	14.774677776896887	0.010186271587279212
Immune	chr2	45940	642273	FAM110C	-	-648	7775	0.5392692325679816	0.6084182887932305	14.774330698004249	0.010186837329506346
Immune	chr7	2918543	2768	GNA12	-	74218	116220	0.5189357597456055	-0.13504838097974248	14.774015939269383	0.0101872286609243
Immune	chr19	6066820	5990	RFX2	-	-43833	117490	0.5639276646140141	-0.434504006562556	14.773662757694481	0.01018782776914514
Immune	chr2	74465602	7841	MOGS	-	192	4354	-0.9025723456685888	-0.19264036143582136	14.773250461137915	0.010188746498230695
Immune	chr20	59192350	128611	ZNF831	+	-1330	68093	0.48555942078769243	-0.36239879410352005	14.772575667105144	0.01019108408188401
Immune	chr3	157179230	57018	CCNL1	-	18470	14259	-0.9533212737795334	-1.3720634638098255	14.771886393069984	0.010193500656083489
Immune	chr2	232387592	347694	ECEL1P2	-	548	1295	0.48313338199043226	0.22151669623464518	14.770858316927843	0.010193919665220633
Immune	chr12	113479726	64211	LHX5	-	7654	9184	-0.5020896708685709	0.011265100207262402	14.770822844244101	0.010193919665220633
Immune	chr16	87681263	57338	JPH3	+	-78376	1762	0.7531112338429856	0.03521193930914255	14.770647122661742	0.010193919665220633
Immune	chr10	132186580	10570	DPYSL4	+	330	18867	-0.511280319739543	-0.0768037165912971	14.77045610992689	0.010193919665220633
Immune	chr5	2823394	153571	C5orf38	+	-71263	2245	0.4774098747942483	0.023569829443541284	14.770378761264034	0.010193919665220633
Immune	chr1	3969348	105376672	LINC01345	-	20368	1832	0.48645875579552555	-0.45970537573711123	14.770356364643902	0.010193919665220633
Immune	chr11	134032722	100128239	LOC100128239	+	-450	9070	0.4800469711602439	0.03435949203709768	14.769714299818503	0.010195301640163915
Immune	chr1	21622376	5909	RAP1GAP	-	-29479	55635	0.6446906373236816	-0.7669126499869622	14.769361067370468	0.010195301640163915
Immune	chr3	14811122	152274	LINC02011	-	-292	12084	-0.5501848460003133	0.26495005956602896	14.769330451666875	0.010195301640163915
Immune	chr9	93132847	4814	NINJ1	-	-1441	12800	0.49427275394162556	-0.29734505701438235	14.76913303191344	0.010195301640163915
Immune	chr4	155376724	79884	MAP9	-	-246	34311	-0.6517743739678663	0.28589105225587264	14.767008017441874	0.010204531628576315
Immune	chr12	6937185	113246	C12orf57	+	6253	2566	-0.5474222364833727	-1.2936855834955137	14.766943071049006	0.010204531628576315
Immune	chr1	61641899	414927	MGC34796	+	12343	1887	-0.6692827467722007	0.0033786112382000787	14.766154500354673	0.010205989520347729
Immune	chr6	6687402	285780	LY86-AS1	-	64576	276362	0.4331351743411358	0.5851575292609816	14.766115291366226	0.010205989520347729
Immune	chr11	12675240	7003	TEAD1	+	-818	270316	0.7747337395047726	-1.0172731030940545	14.765948431767022	0.010205989520347729
Immune	chr9	134634324	1289	COL5A1	+	7481	203038	0.5202602218928425	-0.6429449338203458	14.765343716616172	0.010206679062857868
Immune	chr1	11736317	57085	AGTRAP	+	-232	14687	-0.4836686878209109	-0.5308496534521925	14.765337684128285	0.010206679062857868
Immune	chr2	38497434	101929596	LOC101929596	-	-18306	57103	0.49229889372492897	-1.0914913350902433	14.765038012850034	0.010206952576992912
Immune	chr12	128578395	121260	SLC15A4	-	-245601	30803	0.5276359394064069	-0.7271631424639773	14.764803923331883	0.010206952576992912
Immune	chr12	47080200	347902	AMIGO2	-	249	3352	-0.7142374353393196	0.045805873521304025	14.764411347583831	0.010207770035095114
Immune	chr5	59039682	5144	PDE4D	-	170	70472	-0.9010046163899207	-0.08241565503341795	14.762547436261293	0.010212811385219216
Immune	chr7	351362	442497	LOC442497	+	28063	3455	-0.49842100254421806	0.1309041509331483	14.76253913477101	0.010212811385219216
Immune	chr18	48946386	4092	SMAD7	-	-2947	29481	0.5489930211121128	-0.629118756696295	14.762517034110488	0.010212811385219216
Immune	chr6	36839746	57699	CPNE5	-	302	98667	-0.7197288341857989	-0.009016689175205943	14.762514382383372	0.010212811385219216
Immune	chr12	57216321	11247	NXPH4	+	474	9655	-0.9340678915755438	-0.31520528211516596	14.76178030836828	0.010214611859473744
Immune	chr6	166254010	101929297	LOC101929297	+	-17041	19976	-0.5803809783755268	-0.3541692244258121	14.761699202078162	0.010214611859473744
Immune	chr2	111119199	10018	BCL2L11	+	1715	25371	-0.4574483527108611	-0.07223628995273607	14.761286781190009	0.010215538643451181
Immune	chr1	47771961	388630	TRABD2B	-	-224929	236363	-0.48652322925311037	-0.2642668456020536	14.760864242721745	0.010216520502422551
Immune	chr9	136299623	399693	CCDC187	-	-4471	23153	-0.4262288201666286	-0.3093637451819517	14.760239211093353	0.010218599968779432
Immune	chr8	20303647	100874051	LZTS1-AS1	+	-27874	14686	-0.5912271096925323	0.26170019258419513	14.7594521024849	0.01021935194846352
Immune	chr11	64874573	10938	EHD1	-	-4195	26042	-0.4421281802733642	-0.44827625861450293	14.759336721132932	0.01021935194846352
Immune	chr3	124887197	3693	ITGB5	-	-108	125357	-0.8647679582263001	0.056910791393852286	14.75929695185318	0.01021935194846352
Immune	chr11	119730356	102724301	LOC102724301	+	-773	10041	-0.445025173008264	-0.39724167977638003	14.75913562093367	0.01021935194846352
Immune	chr22	46053384	150381	PRR34-AS1	+	462	4677	0.9497610460337316	-0.979084525747978	14.758863147661156	0.010219521814241283
Immune	chr1	171841290	26052	DNM3	+	188	571240	-0.5274738086247729	0.41764728005970725	14.757744023335711	0.010221601003810147
Immune	chr11	128688466	101929538	LOC101929538	-	1544	5683	0.4758620608865401	-0.15479598489358676	14.75767201782893	0.010221601003810147
Immune	chr1	41662905	1907	EDN2	-	178222	5909	-0.5971248378667968	-0.4436461042790491	14.757545181476146	0.010221601003810147
Immune	chr20	61257793	1002	CDH4	+	-5367	688192	0.4828888049724581	0.1910779484162051	14.75751535284337	0.010221601003810147
Immune	chr11	1179793	4586	MUC5AC	+	-21840	43189	0.48613418004534525	-0.4384763101169731	14.757238619681644	0.010221794844433982
Immune	chr19	50459146	284361	EMC10	+	17331	7050	0.5424040314543103	-1.1252644081368937	14.756415091000221	0.010224684634559602
Immune	chr15	98649927	104472848	IRAIN	-	-1294	5356	-0.4788138870889892	0.25525026963787006	14.756223782470016	0.010224684634559602
Immune	chr6	36027861	1432	MAPK14	+	-184	83560	0.8529424360247447	0.015661446376466638	14.755652769547472	0.010226475005314928
Immune	chr5	179823762	8878	SQSTM1	+	-2920	17236	0.47414974161175955	-0.5609833850376765	14.754771146707284	0.010227940207234817
Immune	chr21	42654499	5152	PDE9A	+	-747	121757	0.5884221716354601	-0.36515387867864785	14.754696812995075	0.010227940207234817
Immune	chr19	13986615	5989	RFX1	-	-19707	44793	-0.47482686635802185	-0.6965585554460402	14.754660179019908	0.010227940207234817
Immune	chr16	11254831	8651	SOCS1	-	-1351	1766	-0.4991674647961137	-0.7352661630205759	14.754227021604848	0.010228983929026346
Immune	chr3	80345822	105377175	LINC02050	+	419075	24492	0.4776408766845264	0.1675107202173313	14.753244310992642	0.01023301003977833
Immune	chr1	241847928	9156	EXO1	+	263	41749	-0.8289850995961492	-0.11926030135675761	14.75295659934319	0.01023326520607913
Immune	chr22	27221090	105372978	LINC01638	-	-3637	3381	0.4598891980146952	0.036694692775411285	14.752257580270662	0.010235753166573913
Immune	chr9	35905539	646962	HRCT1	+	653	950	-0.4605798010759872	-0.2209232350556451	14.751748464606596	0.01023608858579206
Immune	chr21	45456406	80781	COL18A1	+	-896	58211	0.5286728241012252	-0.883503468825982	14.75171455794608	0.01023608858579206
Immune	chr12	123076947	100507091	PITPNM2-AS1	+	4437	3361	-0.44505302951117015	-0.2390188659298525	14.751031386602918	0.010238491693256685
Immune	chr19	3178612	8698	S1PR4	+	126	1595	-0.4691736967484846	-0.35354246672972145	14.750450752854519	0.010240338626521265
Immune	chr2	74555395	1796	DOK1	+	-1235	3392	-0.5247524151150864	-0.36583139349797433	14.750138653861143	0.010240727447537979
Immune	chr9	134822588	100616333	MIR3689C	-	-26781	72	0.468498959500409	-0.2937282365648474	14.749681736043119	0.010241903078858866
Immune	chr8	19313526	63898	SH2D4A	+	44	82649	0.5543679315968633	0.09974692290964145	14.748361078065841	0.010247772490304091
Immune	chr19	57172404	503835	DUXA	-	4916	15763	-0.4954205226097463	0.06709912492315853	14.747222529767704	0.010252655148542494
Immune	chr2	98822620	101927070	LOC101927070	-	50722	10836	-0.5263264806568998	-0.44368948451024887	14.746199110855407	0.01025661589802019
Immune	chr7	128940655	3663	IRF5	+	15	9373	-0.4786299634544844	-0.5854474299962098	14.745818486579424	0.01025661589802019
Immune	chr3	50341108	11186	RASSF1	-	172	11151	-0.4470315268849096	-0.10103239044742224	14.745725076422556	0.01025661589802019
Immune	chr22	37334473	100506271	LOC100506271	-	-20366	2649	-0.6381061930693558	0.15844791130678537	14.745532942811991	0.01025661589802019
Immune	chr12	29149833	55711	FAR2	+	-830	186614	-0.5089740013388668	0.342507593397657	14.744549757436353	0.010257762241569351
Immune	chr1	3018442	140625	ACTRT2	+	3040	1422	0.46219819024210185	-0.20212304719769483	14.744514941250749	0.010257762241569351
Immune	chr14	24311001	27141	CIDEB	-	-369	6184	-0.6295978968987731	0.11489769310846457	14.744400249580927	0.010257762241569351
Immune	chr9	36037215	8434	RECK	+	-302	49371	-0.7274107651974977	-0.16274369814087722	14.744361369739252	0.010257762241569351
Immune	chr22	49885513	9889	ZBED4	+	-31664	36230	0.6319769063225816	-0.40399558160208326	14.743984443488884	0.010258506474782358
Immune	chr20	62833214	100132911	DPH3P1	+	11352	1626	0.48608824618941476	-0.03464647211453986	14.74340140703114	0.010260372506196644
Immune	chr16	88703493	115992	RNF166	-	-124	7123	-0.4801530266290219	0.007528776250018322	14.74208437600404	0.010265041728442881
Immune	chr10	133528529	1571	CYP2E1	+	-1166	11754	0.6176547504371791	-0.5214061753182848	14.74198295849395	0.010265041728442881
Immune	chr12	6768017	5763	PTMS	+	-1700	4636	0.5046513161086692	-0.5818296400955367	14.74182346403827	0.010265041728442881
Immune	chr2	232363661	250	ALPP	+	14873	4356	-0.5133009861038939	-0.7095975689291579	14.741138998798007	0.010267461977439957
Immune	chr6	6687420	285780	LY86-AS1	-	64594	276362	0.44441352997336925	0.5776577562065752	14.740379881554865	0.01027028961212138
Immune	chr3	126984540	5361	PLXNA1	+	4054	48799	-0.4508266929103676	-0.12726620852333412	14.73976990058458	0.010271843819381336
Immune	chr20	34558988	84557	MAP1LC3A	+	-291	1649	-0.7473271117763731	-0.0010302356143113561	14.73961477524518	0.010271843819381336
Immune	chr8	105387425	23414	ZFPM2	+	-68506	485621	0.5684530986158521	-0.6170289726953303	14.739210862032508	0.010272737645899808
Immune	chr4	86849545	345274	SLC10A6	-	282	25796	0.5282212654249505	-0.7587562579753404	14.73681861058332	0.010282696357171975
Immune	chr19	39126724	10298	PAK4	+	-944	53627	0.49307203470333183	-0.3019940385096737	14.736542071598315	0.010282696357171975
Immune	chr5	554818	100616381	MIR4456	-	18936	43	0.49455126836736624	-0.3927034777938473	14.736495353427244	0.010282696357171975
Immune	chr14	37595729	319089	TTC6	+	-530	247427	0.7957866322816325	-0.3204422911879435	14.736424867787555	0.010282696357171975
Immune	chr22	44668263	55615	PRR5	+	284	69135	-0.6605562195311129	-0.44329064465879414	14.735288612726492	0.010286816547951943
Immune	chr15	66851309	102723481	LINC02206	-	-105206	24979	0.727214837334701	-0.10677217297161914	14.7349209063823	0.010286816547951943
Immune	chr8	2001503	9920	KBTBD11	+	-27625	33066	-0.6531970778680253	0.25974042444460294	14.73481913545369	0.010286816547951943
Immune	chr19	21475108	400680	LINC00664	+	8607	19524	-0.5783520693616988	-0.026292988072787845	14.73421098885887	0.010286816547951943
Immune	chr1	231040163	375061	FAM89A	-	-86	21292	-0.9200423558370306	0.1937389461184885	14.733992305918047	0.010286816547951943
Immune	chr11	720862	64787	EPS8L2	+	-14742	21608	-0.4814656098376114	-0.7790489871681077	14.733967745481614	0.010286816547951943
Immune	chr5	141421414	56105	PCDHGA11	+	-444	92010	-0.460016625354202	0.3549841604420769	14.733703287288279	0.010286816547951943
Immune	chr10	125161987	1488	CTBP2	-	926	173213	-0.5152806244126842	0.050288528531907004	14.733321053888432	0.010286816547951943
Immune	chr12	48998370	105369758	DDN-AS1	+	-23	20894	-0.6292309658954075	0.200761216304225	14.733316665211966	0.010286816547951943
Immune	chr4	110476720	2028	ENPEP	+	-647	87265	0.48183288233962973	-0.2666831613913024	14.73327392017007	0.010286816547951943
Immune	chr17	79436520	146713	RBFOX3	-	-79628	426804	0.49453130863208605	-0.7243988803347892	14.73229706029796	0.01029084105683443
Immune	chr16	3159291	197350	CASP16P	+	-15000	5656	-0.674711991197912	-0.23238388723447	14.731684258082083	0.010292879597012467
Immune	chr12	106586147	5992	RFX4	+	-3240	179898	-0.7712983609725597	0.3357290306531276	14.731410663357693	0.010293066643467838
Immune	chr4	1205036	10417	SPON2	-	-3926	42030	0.46862711256557266	-0.06337804874193328	14.731108704698983	0.010293408717632345
Immune	chr11	30584510	744	MPPED2	-	-1873	201891	-0.609797982420931	-0.024043372131568975	14.73080664314935	0.0102937515325147
Immune	chr17	30990384	503645	DPRXP4	+	-15049	665	-0.8170365909612076	-0.9622849476200732	14.730163107454331	0.010295281021661454
Immune	chr7	130141274	100128325	LOC100128325	+	457	888	-0.5166693855202702	-0.36691727372126737	14.729786767739789	0.010295281021661454
Immune	chr15	85256835	100133220	GOLGA6L3	+	-16425	6778	0.4144420672142468	0.5021036677904862	14.72960635030164	0.010295281021661454
Immune	chr11	27722539	627	BDNF	-	481	67164	-0.4258261781371029	0.15651498659201332	14.729543080623081	0.010295281021661454
Immune	chr12	54004990	3224	HOXC8	+	4116	3656	-0.5710876082636217	-0.5676026912348402	14.729163840793106	0.010295281021661454
Immune	chr18	6729716	101927168	LOC101927168	-	-146	936	-0.6481173676781369	0.19043406594527895	14.728899410290218	0.010295281021661454
Immune	chr12	102885598	5053	PAH	-	-32005	80718	0.5368051824601244	-1.20486296174988	14.728852481751197	0.010295281021661454
Immune	chr7	139036048	92092	ZC3HAV1L	-	19	10324	-0.47975640853254614	-0.2377808949956016	14.727891680197711	0.010299223190873412
Immune	chr8	141769284	100302147	MIR1302-7	-	-17029	72	0.47639157861229026	0.0951916061471689	14.727332959779048	0.010300969938393474
Immune	chr22	46674512	23151	GRAMD4	+	-54110	59390	-0.4978176044762399	-0.7667081005064843	14.726298457888653	0.010305317490552753
Immune	chr4	166546166	7092	TLL1	+	-672908	231200	0.488078166560425	-0.13555324986554018	14.725952559562892	0.010305902180573777
Immune	chr12	47819225	51564	HDAC7	-	-755	37270	-0.5212376967981357	-1.0259418597818188	14.723410037144326	0.010318502466597811
Immune	chr2	131682744	29798	C2orf27A	+	-317	17437	-0.7572814896814622	0.05707120009748558	14.7229224110989	0.010319325174779924
Immune	chr7	67478440	101929736	LINC01372	+	-142464	4051	0.5222386809732205	-0.8300331793592058	14.722772269225935	0.010319325174779924
Immune	chr20	33667021	170487	ACTL10	+	-523	2028	-0.585559018610334	0.2342009920105199	14.722543202221516	0.010319325174779924
Immune	chr7	73434070	8326	FZD9	+	-291	2342	-0.4761407336146902	-0.34397096700083235	14.721785510521777	0.010321367735988391
Immune	chr8	103298659	105369147	LOC105369147	-	-159	32374	-0.6332700474012314	0.6094966827769921	14.72169254374738	0.010321367735988391
Immune	chr19	18469296	51477	ISYNA1	-	30995	3914	0.4519703607358319	-0.344300810645948	14.721013644129442	0.010323777876615932
Immune	chr9	127754895	10044	SH2D3C	-	-387	16966	0.46965561405086553	-0.59469266334176	14.720634356633958	0.010324547825724758
Immune	chr8	26514048	10687	PNMA2	-	81	9288	-0.8721306005369208	-0.9548766958387447	14.719782856750186	0.0103279045496014
Immune	chr3	43996488	406929	MIR138-1	+	117724	99	-0.5784645531142376	-0.3542734343365021	14.717150956301445	0.010340251316550126
Immune	chr9	134329028	6256	RXRA	+	-2565	114124	0.4655822071569884	0.31710663311746634	14.717053193442673	0.010340251316550126
Immune	chr1	36161212	27095	TRAPPC3	-	5159	19485	-0.49765163558780134	-0.6895849832146914	14.715226162058542	0.010345761042198795
Immune	chr6	142301468	57211	ADGRG6	+	451	144348	0.7079596809070239	-0.43948202849549867	14.715193140302304	0.010345761042198795
Immune	chr12	51820432	401720	FIGNL2	-	-11485	14026	-0.5417129456915405	0.16558644348100868	14.715142427036582	0.010345761042198795
Immune	chr12	132453765	57666	FBRSL1	+	36806	94617	0.44793421623453455	-0.44956694979273676	14.715094848110638	0.010345761042198795
Immune	chr10	97714661	83742	MARVELD1	+	-953	4445	-0.5155459328659211	-0.1910093375748988	14.714586800873768	0.010346529629473931
Immune	chr1	151839953	100191040	C2CD4D	-	-604	2695	-0.5654831243353962	-0.17408463450823045	14.7142809669039	0.010346529629473931
Immune	chr5	132826058	134549	SHROOM1	-	-252	4170	-0.45874484855167963	0.22257086317994657	14.7142395645757	0.010346529629473931
Immune	chr7	513717	5154	PDGFA	-	-6127	22585	-0.44728207303575884	-0.4778085356653192	14.71311448702356	0.010351397311239213
Immune	chr16	86595732	2300	FOXL1	+	-17223	3190	0.48087846876284596	-0.8363610225442659	14.71207633848585	0.010355789948576808
Immune	chr11	19871626	100616426	MIR4694	-	111543	80	-0.6809140214211938	-0.7394271266403708	14.711445045074733	0.010357038953326765
Immune	chr7	50792860	2887	GRB10	-	-109	202907	0.8910863995918531	-0.10888297801521117	14.711372430595105	0.010357038953326765
Immune	chr2	134718779	81615	TMEM163	-	-222	263243	-0.7675535901834247	0.2842817860115246	14.710490591925527	0.01035871741229423
Immune	chr1	50419060	63950	DMRTA2	-	-4387	5897	-0.5916565596907105	-0.6368242101786823	14.710446809372925	0.01035871741229423
Immune	chr10	80498958	81619	TSPAN14	+	-30695	54368	0.6056773354279358	-0.14053049316605112	14.710203393050023	0.01035871741229423
Immune	chr8	78109503	5569	PKIA	+	406598	89167	0.4810811440809681	-0.20311518683036311	14.71011113349131	0.01035871741229423
Immune	chr16	89923188	10381	TUBB3	+	91	12819	-0.6656567038136809	-0.5435527384324901	14.709664571778355	0.01035871741229423
Immune	chr17	22517403	100462977	MTRNR2L1	+	5708	1555	0.520075108403012	-0.3312590404342835	14.709531628504436	0.01035871741229423
Immune	chr18	37553398	56853	CELF4	-	-12639	322993	0.45787456821198	-0.5624386133285465	14.709399981324431	0.01035871741229423
Immune	chr9	136050911	138151	NACC2	-	-44374	88749	-0.4745159569775826	-0.7246636120232717	14.70844999746631	0.010361093654595118
Immune	chr7	98616525	4885	NPTX2	+	760	12585	-0.47623274956781286	-0.14540753003402432	14.708354213792667	0.010361093654595118
Immune	chr1	3480471	27237	ARHGEF16	+	-25888	26531	0.44512867013149415	-0.04657496184226898	14.708253619429989	0.010361093654595118
Immune	chr5	179659089	105377763	LOC105377763	+	-983	16190	0.4825480064002105	-0.46299825756970375	14.707785337246527	0.01036235978674065
Immune	chr1	110341293	64783	RBM15	+	-1970	7359	0.8477617680164421	-0.5946068356156508	14.706551878086223	0.010367833581203304
Immune	chr7	19118012	7291	TWIST1	-	340	4625	-0.5694097802806316	0.6880191042166679	14.70515277521097	0.010373514235720574
Immune	chr11	62542943	79026	AHNAK	-	-2744	29786	0.5209693756532384	0.13006377473657257	14.705043554895138	0.010373514235720574
Immune	chr6	138162231	57221	ARFGEF3	+	-315	182748	-0.6631933709135662	-0.4425455879369222	14.703559225495738	0.01037784730264876
Immune	chr1	63323211	27022	FOXD3	+	-152	2068	-0.5004316585431285	-0.9980212472448771	14.70352506826709	0.01037784730264876
Immune	chr10	133162404	85442	KNDC1	+	-1950	65959	0.47854516769307126	-0.6765693260711988	14.703510932204626	0.01037784730264876
Immune	chr16	11669785	8303	SNN	+	-1352	10729	-0.4764537030503507	-0.4397739634676576	14.703305251037861	0.01037784730264876
Immune	chr4	153207879	23321	TRIM2	+	-3465	134909	0.4702644559014111	-0.31749311815118975	14.702926256522382	0.010378625269383351
Immune	chr6	137497787	167826	OLIG3	-	3393	2196	-0.5112166487368229	0.31910366211026847	14.70225798118635	0.010380996323626211
Immune	chr11	640247	1815	DRD4	+	-2942	3401	-0.451125257203686	-0.2552108069652692	14.701850090525618	0.010381934000108645
Immune	chr12	55721286	5959	RDH5	+	-919	4376	0.5483518259003656	-0.4019854831200284	14.699530272671893	0.0103934076607897
Immune	chr1	20732236	400745	SH2D5	-	-404	12909	-0.8273742153778555	-0.2710923752936015	14.699158928481053	0.010394145300559314
Immune	chr17	74356762	388419	BTBD17	-	-5106	5453	-0.7505533581154182	-0.14227549295532194	14.69833252441753	0.01039718218608929
Immune	chr22	49400461	100500882	MIR3667	-	-143005	74	0.5673756383794049	-0.6677649640748728	14.698133201449032	0.01039718218608929
Immune	chr9	34652210	3590	IL11RA	+	-25	9717	0.6281601171750278	-0.13268094327348706	14.69719492367647	0.010400176186838077
Immune	chr10	22345409	9576	SPAG6	+	36	72166	-0.7433661832640743	-0.5956249563997847	14.696947492462499	0.010400176186838077
Immune	chr2	131801854	408029	C2orf27B	-	193	6701	-0.6165910549916037	0.02664277275390488	14.696878126143616	0.010400176186838077
Immune	chr3	22416921	100874221	ZNF385D-AS2	+	-459782	22690	0.4664997585382735	-0.39712602309577155	14.696542702912843	0.010400717128662664
Immune	chr19	3409593	4782	NFIC	+	-43026	102651	0.5316512597215116	-0.8711180642327635	14.696150922194583	0.010401569226943512
Immune	chr19	18433170	51477	ISYNA1	-	-4139	2922	-0.4521274543303093	0.1692961896237472	14.695393181903512	0.01040444119786089
Immune	chr15	34038781	57099	AVEN	-	-321	172876	-0.914661518300934	-0.10892230330613194	14.695150771356584	0.010404469488675789
Immune	chr19	29681007	79156	PLEKHF1	+	-15587	10057	-0.5038393753856497	-0.7545128590327327	14.694260807004852	0.010408072618137016
Immune	chr22	48511914	25817	FAM19A5	+	-22454	262476	0.4940566191116925	-0.2621950471203363	14.693572152800478	0.01041056536838125
Immune	chr5	7396385	108	ADCY2	+	-155	433852	-0.8503759741143598	-0.17362621141746562	14.693326915856055	0.010410609788180966
Immune	chr1	1040658	100288175	LOC100288175	+	19076	6720	-0.5482215081233863	-0.6465733895371824	14.692694546313454	0.010410970133444034
Immune	chr18	45837743	284266	SIGLEC15	+	-12163	16977	-0.51424060233524	-0.29550452442885505	14.69266156980077	0.010410970133444034
Immune	chr5	50923394	100287592	LINC02106	-	-46793	971	0.5585323903268535	0.06176995871911512	14.692550267162211	0.010410970133444034
Immune	chr8	144049318	102465509	MIR6846	-	-8062	60	-0.48242195951035005	-0.42153623503606236	14.690707223282438	0.010418924311613904
Immune	chr1	209675186	101930114	LOC101930114	-	-63	13891	0.7135410296884266	0.22941176530020643	14.690497511126019	0.010418924311613904
Immune	chr11	130448902	170689	ADAMTS15	+	72	27672	0.6094070525155838	-0.5239630144909224	14.690399449337317	0.010418924311613904
Immune	chr19	1467034	148223	C19orf25	-	-12195	6029	-0.451328386796063	-0.2968373742980199	14.689955835936882	0.010420066438049571
Immune	chr12	51907620	94	ACVRL1	+	-202	15944	-0.5312135148716826	-0.6166555887639639	14.689214816470049	0.010421575700240266
Immune	chr18	33316512	374864	CCDC178	-	-123569	502680	0.5073831474845348	-0.49347108870522227	14.689163865783776	0.010421575700240266
Immune	chr3	192410056	2257	FGF12	-	1007	269657	-0.8133163461525238	-0.3201222655142133	14.68897205270224	0.010421575700240266
Immune	chr10	60733054	288	ANK3	-	-472	707229	-0.6880373067040654	0.14113772602370728	14.688722593656948	0.010421645343632064
Immune	chr2	53356547	494143	CHAC2	+	411236	7414	0.5572815025509484	-0.9217972485835807	14.688089864410692	0.010423834308690667
Immune	chr12	125301533	114795	TMEM132B	+	25083	335762	0.4775548201140678	-0.1696084542846118	14.687066937233283	0.010428182269568861
Immune	chr16	1135366	8912	CACNA1H	+	17875	68532	0.4969214942611811	0.05757064051948376	14.686352811462406	0.0104308233512403
Immune	chr3	48990165	54681	P4HTM	+	-257	17241	-0.9232393036252481	-0.4094655759387314	14.685789387102076	0.010432631197953866
Immune	chr11	74731450	25884	CHRDL2	-	65	34958	-0.7193776135522808	-0.17743799659963244	14.683613139121565	0.010443370983089291
Immune	chr8	1817245	693181	MIR596	+	-14	77	-0.570481358786206	-0.8357728375050203	14.683315838428562	0.010443706842837767
Immune	chr8	11701399	2626	GATA4	+	2752	55852	-0.46283012303051285	-0.5763119759287327	14.682400678308817	0.010447466712303186
Immune	chr2	231681432	5757	PTMA	+	27093	5016	0.556192314644838	-0.16055269658822674	14.682000376437436	0.01044749516257454
Immune	chr22	25421196	1416	CRYBB2P1	+	26891	13592	-0.5112004729791902	-0.2723681349558023	14.681922337904076	0.01044749516257454
Immune	chr11	27506854	497258	BDNF-AS	+	-2	170952	-0.40343705089476944	0.023605757258565403	14.681659753816078	0.010447580786023605
Immune	chr22	49553781	100500882	MIR3667	-	10315	74	0.47800322175825877	-0.04142450269505395	14.681433801529018	0.010447580786023605
Immune	chr9	136600183	401561	LINC01451	-	-16998	5154	-0.5225002683229539	-0.8563617745098642	14.681190188169765	0.01044762021714788
Immune	chr17	81445609	100422944	MIR3186	-	-5579	85	-0.6479990752198511	-0.6830383604120364	14.679803106686371	0.010453999407929234
Immune	chr11	1690030	100132464	FAM99B	-	4401	2360	0.442111359031005	0.12371254140668612	14.678917943199437	0.010457597782371252
Immune	chr11	65641160	6494	SIPA1	+	-1039	10800	-0.46364867203735605	-0.603264180223287	14.677884182855632	0.010460892831328752
Immune	chr16	21520424	387254	SLC7A5P2	-	-20	2536	0.5078617491441029	0.8540783648518993	14.67754531114531	0.010460892831328752
Immune	chr6	125790752	135112	NCOA7	+	11	141268	-0.31358889627063247	0.44831751450269386	14.677240885171862	0.010460892831328752
Immune	chr17	38572690	80725	SRCIN1	-	-33240	75907	-0.6449264860313512	-0.5916820969499451	14.677136610042524	0.010460892831328752
Immune	chr19	51021894	5655	KLK10	-	1719	7432	0.5023884923066423	-1.1902064739224856	14.67681923549058	0.010460892831328752
Immune	chr9	71446762	23670	CEMIP2	-	-322122	85519	-0.6312809940969009	-1.0848960401147794	14.67667559632018	0.010460892831328752
Immune	chr17	57406955	101927557	LOC101927557	-	-116642	1350	-0.49645478008526195	-0.8512419810536068	14.676669874259979	0.010460892831328752
Immune	chr20	50153223	387521	TMEM189	-	-575	30062	0.726761363475911	0.14511097345650098	14.676320326918653	0.010461521890085482
Immune	chr8	8723570	137075	CLDN23	+	-21414	1952	-0.6608591584882286	-0.10192125867834739	14.675870565283226	0.01046270738500503
Immune	chr7	128031671	64101	LRRC4	-	722	3879	-0.5369504693370305	-0.2334981626151009	14.675518199898974	0.010463352529615553
Immune	chr1	247332480	84838	ZNF496	-	540	34528	-0.5341174351521063	-0.5581186300427078	14.674407786158078	0.01046820686337487
Immune	chr7	36154775	80820	EEPD1	+	-1548	148317	0.4566984555376854	-0.23392257202803246	14.67372743935665	0.010470674410518504
Immune	chr12	4763755	26290	GALNT8	+	-43169	52141	0.4814273263633016	-0.3245894237553429	14.672857652620529	0.010471822603651442
Immune	chr17	10177944	8522	GAS7	-	-20607	287943	0.5444197431380655	-0.8682862884678092	14.672822707752104	0.010471822603651442
Immune	chr20	50292552	284751	LINC01270	+	168	22200	0.7067591483871504	-0.25392916587438197	14.672812694368425	0.010471822603651442
Immune	chr1	44843150	8643	PTCH2	-	206	23101	-0.6849471124508444	0.10061976366143607	14.672272515157463	0.010473512828631158
Immune	chr17	58518360	9110	MTMR4	-	470	28359	-0.45783463667061947	0.024648042240162163	14.671740843437265	0.010475074608100744
Immune	chr22	18078537	55670	PEX26	+	-543	13038	-0.5020387799754704	-0.09622387170542232	14.67151962986259	0.010475074608100744
Immune	chr16	66935654	8824	CES2	+	-1183	10621	0.5178268718372704	-0.5713582184520146	14.67098636643614	0.010476727425400196
Immune	chr1	1069646	401934	RNF223	-	-4661	2562	-0.44148231184209624	-0.24994859879568332	14.670170707344226	0.010479571473405936
Immune	chr20	845402	83541	FAM110A	+	-794	1672	-0.46818814917518564	-0.3303385285580974	14.670003094672815	0.010479571473405936
Immune	chr18	57437539	9480	ONECUT2	+	-1854	55614	0.6871168014895581	-0.45466587348388404	14.669718047387484	0.010479845388650525
Immune	chr8	142611976	23237	ARC	-	-2496	3429	0.44437357047714793	-0.04364607917824699	14.66818205122292	0.010485619695978195
Immune	chr19	3411912	4782	NFIC	+	-45345	102651	0.5043853620930221	-0.5040522200306442	14.668140716946311	0.010485619695978195
Immune	chr10	93068412	1592	CYP26A1	+	5063	4410	-0.5116640801278601	0.38727564453908314	14.66797259326703	0.010485619695978195
Immune	chr17	79114551	64772	ENGASE	+	-39614	13667	0.5039361333285906	-0.44711805681019623	14.666870204237668	0.010490442329292773
Immune	chr1	149927815	10262	SF3B4	-	-437	4936	-0.413094320266371	0.03175835778702556	14.665872460940257	0.010494684712977704
Immune	chr7	18086612	9734	HDAC9	+	330	581902	-0.5324144888302171	0.5791787897787215	14.665299289712742	0.010496564395628648
Immune	chr4	42151476	389206	BEND4	-	-1402	42026	-0.5117268701065253	-0.08467251742515486	14.664967757960255	0.010497098800590042
Immune	chr16	10183243	2903	GRIN2A	-	489	429350	-0.8106377660577244	-1.1471955505444458	14.664375157389344	0.01049824389702545
Immune	chr20	61698178	100128310	LOC100128310	-	-21570	2243	0.4963501129747356	-0.07180872167037755	14.66416906552844	0.01049824389702545
Immune	chr8	97277641	85453	TSPYL5	-	-307	4463	-0.4417366416028435	0.5320401213233397	14.664055621677349	0.01049824389702545
Immune	chr19	7869197	80164	PRR36	-	-5244	5723	-0.301413189072242	-0.780825727477878	14.66306926587979	0.010500647040792377
Immune	chr1	221743046	11221	DUSP10	-	870	40757	0.604010562095715	0.19361837363430262	14.662922524339331	0.010500647040792377
Immune	chr7	1263528	340260	UNCX	+	-31146	4945	0.468911569930606	-0.38651673885365345	14.662917939353193	0.010500647040792377
Immune	chr11	2144424	3481	IGF2	-	3300	12013	-0.49562825755689327	-0.0346970775949329	14.662051478327193	0.010504163464911113
Immune	chr17	81393416	57597	BAHCC1	+	6305	66612	0.7602544939201806	0.10417826461969557	14.661554409813053	0.010505622187987935
Immune	chr20	25227365	5834	PYGB	+	20705	49943	0.5836885163501835	-0.6996976323781051	14.660349487082833	0.010508986123940058
Immune	chr1	162023936	25903	OLFML2B	-	-529	41274	-0.44088871428118015	-0.001111811395797969	14.660254642659172	0.010508986123940058
Immune	chr22	49366390	100500882	MIR3667	-	-177076	74	0.5369456078547339	-0.658668525613033	14.660187256448914	0.010508986123940058
Immune	chr10	119030348	340719	NANOS1	+	-632	4017	-0.80716709190660485	-0.4463303728179369	14.660009935221545	0.010508986123940058
Immune	chr3	62874297	8618	CADPS	-	-1092	477044	-0.5221216217787727	0.19756432709216032	14.659500186315427	0.010510517064514283
Immune	chr7	130904547	378805	LINC-PINT	-	-8763	32319	0.5703064301023018	-0.2672776961512512	14.65879455222791	0.010512862815411061
Immune	chr9	126625890	4010	LMX1B	+	-11447	86590	-0.6185825348206404	0.3414956830732854	14.658609290627027	0.010512862815411061
Immune	chr12	57737441	116986	AGAP2	-	-805	13954	0.5148181136482585	-0.43677768582597515	14.658368584396307	0.010512894120817568
Immune	chr20	20369249	3642	INSM1	+	-1128	2828	-0.6561197201009088	-0.40040156996615456	14.65771228174691	0.010515243864283421
Immune	chr11	60785265	341116	MS4A10	+	83	15958	0.4612584180014157	-0.03284401880226471	14.657036649644905	0.010517551774567578
Immune	chr19	46493891	57469	PNMA8B	-	-2021	4722	-0.6630403702843926	-0.6698107011009573	14.656828596748703	0.010517551774567578
Immune	chr16	3401380	7727	ZNF174	+	-190	3854	-0.4524805683803739	-0.4222548808861492	14.654969789688037	0.010526616770371373
Immune	chr1	64505173	57685	CACHD1	+	741	187145	-0.45243832255972133	-0.22363363699780003	14.654169489045458	0.010529774705959229
Immune	chr2	44087419	5495	PPM1B	+	81384	62671	-0.6123067828703709	-0.284798861519026	14.653710336689235	0.010531027508562916
Immune	chr17	44325351	51629	SLC25A39	-	481	5246	-0.6889511496521201	-0.520368536512408	14.653199784678932	0.010532567849664007
Immune	chr19	17281576	126549	ANKLE1	+	69	6002	-0.628407158458878	-0.4595536183193525	14.65245232219948	0.01053543274034605
Immune	chr2	264193	26751	SH3YL1	-	96	45962	-0.5500158755960642	-0.5792580526785431	14.651795488056258	0.010537367270256887
Immune	chr12	51821220	401720	FIGNL2	-	-10697	14026	-0.5712483641628241	-0.13089957039387679	14.65163664148676	0.010537367270256887
Immune	chr11	3808412	27315	PGAP2	+	124	17836	-0.9651689864825638	-0.4026186577084193	14.651326546476241	0.01053739331099043
Immune	chr2	24919717	109	ADCY3	-	-300	100848	-0.6327256007128804	-0.32762369424049526	14.651162482004914	0.01053739331099043
Immune	chr10	111077214	150	ADRA2A	+	-182	3873	-0.8481334830104791	0.030925750626748176	14.649837629124384	0.010543489755078779
Immune	chr18	78974403	27164	SALL3	+	5872	18695	-0.5795439324792475	-0.17803785754114773	14.649011012871284	0.010546801561434912
Immune	chr22	42074334	150368	PHETA2	+	-83	5188	-0.5704858628669262	-0.7783305656599552	14.648707987392342	0.010547159847765017
Immune	chr19	45884603	26145	IRF2BP1	-	-1567	2564	0.608798440090512	-0.40843283301593963	14.648280025546732	0.010547159847765017
Immune	chr2	43831985	64240	ABCG5	-	-6834	26348	-0.5151748615964484	-0.8027690675611092	14.648083338090984	0.010547159847765017
Immune	chr19	33820510	79047	KCTD15	+	-23664	18916	-0.6218894318856116	-0.2624781844664611	14.648008576306871	0.010547159847765017
Immune	chr17	61405274	6909	TBX2	+	-5378	9571	-0.5580226496085533	-0.6576994263613696	14.647348434886936	0.010549541818959193
Immune	chr11	1830839	90019	SYT8	+	3471	3212	0.46849581135302665	-0.38297638724088745	14.64696398195229	0.010550381176195786
Immune	chr8	141206431	57210	SLC45A4	-	-22143	16647	-0.4482677966450327	-0.24861705959496946	14.646152387665406	0.010553612224802764
Immune	chr22	23716870	91316	GUSBP11	-	-553	78936	-0.7293020780250729	-0.5731988468416265	14.64468206351222	0.010559109121030771
Immune	chr11	1304158	54472	TOLLIP	-	1368	28423	0.47658174514765084	-0.48731811708734424	14.644543626769085	0.010559109121030771
Immune	chr22	20957408	101928891	LINC01637	+	-316	7589	0.3256610180077907	-0.24225908047784725	14.644280212813717	0.010559109121030771
Immune	chr19	50836744	55554	KLK15	-	5221	6235	-0.45355463293541676	-0.35428970977487245	14.644154821878352	0.010559109121030771
Immune	chr19	19261578	404037	HAPLN4	-	-1209	7147	-0.5497375912158523	-0.4080544844173297	14.643999048497285	0.010559109121030771
Immune	chr11	47715243	79841	AGBL2	-	-133	55786	-1.0126287802362253	-0.47844022022874844	14.64343502566705	0.010559685293885273
Immune	chr20	63418346	3785	KCNQ2	-	-54331	38999	0.5011544063086533	-0.6268665656855374	14.643272269545733	0.010559685293885273
Immune	chr21	31559281	150051	LOC150051	+	-36	1243	-0.49263748952941194	-0.39518704112759034	14.643193418097255	0.010559685293885273
Immune	chr1	247857379	25893	TRIM58	+	-180	22938	-0.5137041502535408	0.05842841750858625	14.64243997655393	0.010561074404765551
Immune	chr11	797780	79751	SLC25A22	-	-215	7521	-0.6343734961425711	-0.14785755532296405	14.642178103809561	0.010561074404765551
Immune	chrX	51499535	55190	NUDT11	-	2928	6597	0.6976323808515842	-1.2527267843912884	14.641973050335238	0.010561074404765551
Immune	chr22	49983599	102465493	MIR6821	+	-20733	74	-0.6760633036029403	-0.6265675081401296	14.64179709077731	0.010561074404765551
Immune	chr12	130461299	9271	PIWIL1	+	-123411	33493	0.46885003423831567	-0.04458643239129333	14.641774770324247	0.010561074404765551
Immune	chr15	75455160	25942	SIN3A	-	-623	86405	-0.3285664866367852	0.013976609532345918	14.641318553847174	0.010562319333164148
Immune	chr1	28653220	26824	RNU11	+	-4620	135	0.503589733919142	-1.1573016361524686	14.640539577510722	0.010564497663456752
Immune	chr22	37485741	4242	MFNG	-	-646	17325	-0.42641677750703266	-0.4283526732663907	14.640383394037627	0.010564497663456752
Immune	chr1	51329668	102724097	TTC39A-AS1	+	-14	1628	0.4369601570929073	-0.11238632193305297	14.640007044432771	0.010564497663456752
Immune	chr8	21312407	101929172	LOC101929172	+	-14168	11211	0.4818833294689006	-0.10108273318423933	14.639707962668073	0.010564497663456752
Immune	chr5	1883479	50805	IRX4	-	713	5340	-0.5689506553689796	0.21092583265692325	14.639528191580013	0.010564497663456752
Immune	chr20	390453	57761	TRIB3	+	-9110	16217	0.4700263330540636	0.13673475449119654	14.639526163546229	0.010564497663456752
Immune	chr2	39666059	130733	TMEM178A	+	-164	52069	-0.6599125931628395	-0.037038238168361944	14.638431706004141	0.010566699893137672
Immune	chr18	2906411	727896	LOC727896	-	-40212	3409	-0.6363670758719538	0.044481409823174334	14.63784081846299	0.010566699893137672
Immune	chr10	97714772	83742	MARVELD1	+	-1064	4445	-0.5473208618030821	-0.6460372448995684	14.637834118154373	0.010566699893137672
Immune	chr14	60637870	104548971	SALRNA1	+	1346	1201	-0.6273600987772707	-0.19215867129694986	14.637680080404088	0.010566699893137672
Immune	chr3	128497348	2624	GATA2	-	4161	13766	0.4609730434893739	-0.1364523787478191	14.637614799460849	0.010566699893137672
Immune	chr10	131223252	256536	TCERG1L	-	-88469	219330	0.48289541868806524	-0.08639687657595699	14.637517113141847	0.010566699893137672
Immune	chr3	68007987	407738	FAM19A1	+	-3771	541405	-0.44800226203443466	-0.21033423467379522	14.63733924908864	0.010566699893137672
Immune	chr6	160363353	6581	SLC22A3	+	-14980	104207	-0.5773010937241534	0.041283105771293294	14.63726332204891	0.010566699893137672
Immune	chr19	18135829	5296	PIK3R2	+	17349	17356	0.48668832008140733	-0.550370153979358	14.636297604127321	0.010570168364603375
Immune	chr10	71574055	102723377	CDH23-AS1	-	62135	3768	-0.5996547435640549	-0.7480976083963824	14.636147079661711	0.010570168364603375
Immune	chr8	133377289	10397	NDRG1	-	79985	60134	0.5416285157054739	0.23055129267648616	14.63585259788973	0.010570168364603375
Immune	chr8	144049007	102465509	MIR6846	-	-8373	60	-0.4604740837721799	-0.16264015396533246	14.635673253687138	0.010570168364603375
Immune	chr1	21289930	1889	ECE1	-	-343	73027	-0.5869147031164029	-0.8085799430657272	14.634772026431008	0.010570168364603375
Immune	chr19	38264807	10653	SPINT2	+	-349	28157	-0.49455420676097556	-0.1931355083482972	14.634717745886924	0.010570168364603375
Immune	chr9	136363693	728489	DNLZ	-	-118	1912	-0.3533197131703773	-0.3440796416990006	14.634672506134075	0.010570168364603375
Immune	chr20	61805025	100128310	LOC100128310	-	85277	2243	0.4852707273953237	-0.6217878335781615	14.634561111581348	0.010570168364603375
Immune	chr3	37453039	3680	ITGA9	+	-717	367469	-0.42981638975266495	-0.4303040784754688	14.634543259698372	0.010570168364603375
Immune	chr16	86752880	102724344	LINC02188	+	-30789	15736	0.4363572565993067	-0.05737473480325549	14.633041758912576	0.010575236037408415
Immune	chr16	47143719	81831	NETO2	-	-306	62506	-0.5856403083825447	-0.3111219991968076	14.632947929042771	0.010575236037408415
Immune	chr5	81195266	1160	CKMT2	+	38054	33079	0.7326303559270433	-0.19799807382038748	14.632704925859798	0.010575236037408415
Immune	chr5	176727021	102577424	LINC01574	+	16184	717	-0.6389018010097927	-0.710784130258272	14.632373604895427	0.010575236037408415
Immune	chr20	845360	83541	FAM110A	+	-752	1672	-0.4268701099474615	-0.258167412907299	14.632079831978949	0.010575236037408415
Immune	chr21	44438615	101928607	TRPM2-AS	-	13052	10971	0.5261682919260776	-0.298436121302513	14.631849062483333	0.010575236037408415
Immune	chr22	29720090	164633	CABP7	+	265	11477	-0.533894459341473	-0.05815115794318833	14.631777794134727	0.010575236037408415
Immune	chr15	82952557	9455	HOMER2	-	-167	103748	0.5411951146998006	-0.5171419629062389	14.631773864570512	0.010575236037408415
Immune	chr8	144503143	2875	GPT	+	939	3091	0.4670843787904101	0.04601290326520589	14.630383145840085	0.01058173349788821
Immune	chr8	70069769	63978	PRDM14	-	-1558	19677	-0.510486476078562	0.5645914638113918	14.629904971173964	0.01058310963245275
Immune	chr8	141415165	11156	PTP4A3	+	6223	11067	-0.5271890669794013	0.05288512664467456	14.629587757398141	0.01058358217776525
Immune	chr12	102885400	5053	PAH	-	-32203	80718	0.4823695903700863	-0.7323087093455292	14.629351686966942	0.0105835992265303
Immune	chr3	151079981	116931	MED12L	+	6817	349880	0.5058800258640528	-1.0035911202477918	14.62869112989992	0.01058600047759212
Immune	chr7	150979252	3757	KCNH2	-	938	33359	-0.6526674230243609	-0.13043294300697283	14.627566173939563	0.010591011859572038
Immune	chr8	144472919	8928	FOXH1	-	-3416	2604	-0.7771711397616824	-0.2384606836991808	14.626362461884831	0.010596468600207637
Immune	chr5	73419659	2297	FOXD1	-	-28868	2272	-0.5728241045585488	-0.37652978326328096	14.62590518804268	0.01059706719529912
Immune	chr19	16888990	9002	F2RL3	+	-130	3741	-0.5157959821609845	-0.9032776342356338	14.62579019715352	0.01059706719529912
Immune	chr2	131802641	408029	C2orf27B	-	980	6701	-0.4974344104819659	-0.5419824792024739	14.625211935842145	0.010599009525874278
Immune	chr11	2807418	338653	KCNQ1-AS1	-	-54151	21435	0.4675211804222477	-0.28041606536062297	14.624640303461035	0.01060004595941765
Immune	chr11	133864879	219938	SPATA19	-	19341	4917	0.5862349216775028	-1.0618419795289487	14.624562024588634	0.01060004595941765
Immune	chr12	132191072	100996246	LINC02361	-	1377	2961	0.4677102936829313	-0.3240769416162211	14.624046200389522	0.010601090850311174
Immune	chr20	25227347	5834	PYGB	+	20723	49943	0.5454571963659166	-0.7087290933400943	14.623910744356003	0.010601090850311174
Immune	chr22	37485696	4242	MFNG	-	-691	17325	-0.4250815641821514	0.2023035727921824	14.623662997332794	0.010601175416244932
Immune	chr13	63811700	102723968	LOC102723968	-	-32425	15286	0.46776243789571653	0.12979832587198376	14.622526475780013	0.010604888314663519
Immune	chr3	123448229	111	ADCY5	-	-316	166250	-0.5961151288959131	-0.3074000369162	14.62216321242667	0.010604888314663519
Immune	chr15	50182596	11001	SLC27A2	+	-400	54197	0.6620877294681992	-0.15148882834542196	14.622100813788032	0.010604888314663519
Immune	chr3	138945113	103344930	LINC01391	-	1093	8832	-0.45997522801508717	-0.1316551611388634	14.622072490550114	0.010604888314663519
Immune	chr1	161621818	2215	FCGR3B	-	-9229	7850	-0.6192958694783486	-0.5469834692661274	14.620974405304729	0.010609759779338424
Immune	chr19	17841388	3718	JAK3	-	-6644	23249	0.45845787360476525	-0.4101941743278478	14.62050190440511	0.01061039103775622
Immune	chr3	98901459	131566	DCBLD2	-	-230	105720	-0.7665114857009465	-0.0737984903610147	14.620397230459236	0.01061039103775622
Immune	chr16	4327779	101926896	GLIS2-AS1	-	-561	3693	-0.6662354351726548	-0.7407127554585825	14.620136516142914	0.010610549995613446
Immune	chr10	42933167	104266963	LINC01264	-	-48340	2491	-0.46121695516831424	-0.121545997084802	14.619004116385984	0.010613567132446523
Immune	chr4	183907236	56977	STOX2	+	-1880	118175	-0.5410076609018125	-0.3793996655912728	14.618950105521463	0.010613567132446523
Immune	chr7	1803928	100616160	MIR4655	-	-40325	74	0.5400669683571484	-0.7396265903145789	14.618410835386292	0.010613567132446523
Immune	chr5	132830979	134549	SHROOM1	-	81	8758	0.5631678681197964	-0.12094819686455638	14.61823435883828	0.010613567132446523
Immune	chr10	47310327	2662	GDF10	+	-10103	13360	0.4824939539573506	-0.23577541543049818	14.618222267848559	0.010613567132446523
Immune	chr5	180590912	92304	SCGB3A1	-	-575	1383	-0.6220970363331608	-0.24861849832183772	14.618206426010197	0.010613567132446523
Immune	chr1	107964755	10451	VAV3	-	-168	393764	-0.5804836773974084	0.6176976509508889	14.61774617981979	0.010614851073243026
Immune	chr9	127751619	10044	SH2D3C	-	-3663	16966	0.47799359834974325	-0.29058247090010786	14.617281893251544	0.010616158094944513
Immune	chr17	48995745	10642	IGF2BP1	+	1667	58734	-0.5549750328377224	-0.41938565979012815	14.616767852790218	0.010617745753362436
Immune	chr22	48517743	25817	FAM19A5	+	-28283	262476	0.4421894557647326	0.17972125387181848	14.615351800281047	0.010624417754765449
Immune	chr9	21335406	55958	KLHL9	-	-26	5762	-0.40488764871966265	-0.25121830457479744	14.61445303529518	0.010628176457258524
Immune	chr10	132877763	54777	CFAP46	-	-64822	134194	0.47102526603552136	-0.16283741535897928	14.614061812177397	0.010628292935020616
Immune	chr1	202811276	100506696	PCAT6	+	-330	968	-0.645227710210248	0.2127061172895525	14.613968146508206	0.010628292935020616
Immune	chr1	3071064	63976	PRDM16	+	-1886	369444	-0.5803222261347113	-0.5563403422639702	14.613527651458995	0.01062946842314394
Immune	chr1	11672009	26270	FBXO6	+	-7916	10260	0.5500168445736692	-1.033005410075009	14.612947752345661	0.010630180493900635
Immune	chr1	209232426	105372897	LINC01696	+	93030	3077	0.4534195904842771	-0.278421210476655	14.612937346524284	0.010630180493900635
Immune	chr11	69011266	101928200	MRGPRF-AS1	+	1088	6094	-0.5843752096490552	-0.386744301030394	14.61246710678818	0.01063152448404718
Immune	chr8	94950016	137682	NDUFAF6	+	-436	40075	0.520024523947197	0.2306810547358952	14.611641232773394	0.010634213571578802
Immune	chr13	113832217	650669	GAS6-AS1	+	-16607	27232	0.5057852537497628	-0.519292821715374	14.611526609473508	0.010634213571578802
Immune	chr7	50093151	11055	ZPBP	-	-113	155837	-0.5089440089594821	-0.44988143224054084	14.611246241414221	0.010634487067240152
Immune	chr9	130938550	84929	FIBCD1	-	-302	36415	-0.7863830175461443	-0.7732462565610385	14.610531303009012	0.010636787746561146
Immune	chr1	25247118	57035	RSRP1	-	-401	5283	-0.21030959140459246	-0.05219018193655712	14.610374865858887	0.010636787746561146
Immune	chr12	38155703	144245	ALG10B	+	161052	12972	0.4975979007693186	-0.7200890635668707	14.610060756594315	0.010637252248385886
Immune	chr9	133862266	1757	SARDH	-	122311	76394	-0.5874927257145162	-0.49099997651559457	14.609514057825635	0.010639029924409148
Immune	chr18	59272444	30062	RAX	-	-949	6359	-0.49168286456228955	-0.18667995056988784	14.609200863180575	0.010639489687853273
Immune	chr22	47249825	339685	LOC339685	+	95746	27971	0.4853080851718846	-0.43996518789907274	14.607927719868556	0.010644529089260847
Immune	chr1	3954994	105376672	LINC01345	-	6014	1832	0.47358121483882537	-0.24847492359290901	14.607845041280079	0.010644529089260847
Immune	chr2	15942133	10408	MYCNOS	-	-116	2352	-0.7287422039426946	-0.84105079182234	14.606610899474028	0.010649357868591496
Immune	chr22	48508333	25817	FAM19A5	+	-18873	262476	0.5386711272082259	-0.792375647351349	14.606527033622712	0.010649357868591496
Immune	chr1	1430558	102724312	LINC01770	-	-4015	4417	0.5376186618298443	-0.6508369637629359	14.605735552530248	0.010652522160220857
Immune	chr3	173397802	22871	NLGN1	+	646	884902	-0.5425328891034914	0.09530883200232199	14.604732868647176	0.010656701800359193
Immune	chr22	49282494	100500882	MIR3667	-	-260972	74	0.4520077321939574	-0.1634262530512913	14.604305538491978	0.010656701800359193
Immune	chr19	18281504	3727	JUND	-	-152	1963	-0.27278855724028817	-0.5713517330323323	14.604301630120116	0.010656701800359193
Immune	chr12	123762070	196385	DNAH10	+	425	173226	-0.5811340247238426	-0.668601914904796	14.603123782967714	0.01066205470923832
Immune	chr15	101258949	22856	CHSY1	-	7017	76210	0.48933977337024764	-0.25107211099294985	14.602338103423747	0.010662601173399976
Immune	chr17	19647823	224	ALDH3A2	+	928	28841	0.5262835121913272	-0.14245917687139414	14.602281929334588	0.010662601173399976
Immune	chr17	2051116	406994	MIR212	-	736	110	0.739797566568987	-0.2466150931015439	14.602196125865728	0.010662601173399976
Immune	chr12	106139911	9891	NUAK1	-	-122	76687	0.4754254391813479	0.4402195786880816	14.60186460147371	0.010662601173399976
Immune	chr8	141525365	389690	MROH5	-	18135	73402	0.4771560266989156	-0.6649399657102636	14.60169863017665	0.010662601173399976
Immune	chr1	192209757	64407	RGS18	+	-51295	27354	0.48939257463604613	0.20037637610162826	14.60163882781918	0.010662601173399976
Immune	chr16	1099806	390664	C1QTNF8	-	3562	8019	0.46303652684781876	-0.1027766726627673	14.60134758436065	0.010662940373532798
Immune	chr3	125141765	100847039	MIR5092	-	-9787	88	-0.5208773210242688	-0.8779868887678803	14.600967366295642	0.010663783220702678
Immune	chr12	129700122	121256	TMEM132D	-	-203545	831942	0.46582816852768194	-0.11615784988321964	14.60015408040205	0.010667077405220325
Immune	chr11	43942031	387763	C11orf96	+	525	1328	-0.5431912088880579	-0.12076772569806367	14.599050050310609	0.01067201918700574
Immune	chr8	87974276	138009	DCAF4L2	-	100208	3326	0.5407972520278027	-0.4022199843781244	14.59813549327604	0.010675889978788308
Immune	chr17	61403165	6909	TBX2	+	-3269	9571	-0.492187426558793	0.17726998684845274	14.597730769369115	0.01067687336088315
Immune	chr11	406356	59307	SIGIRR	-	-8643	9284	0.4950019408535817	-0.21761288653424365	14.596124629568187	0.010684555427956923
Immune	chr17	47695495	9755	TBKBP1	+	-231	16800	-0.5308656621042831	-0.6633628471949443	14.595913174422165	0.010684555427956923
Immune	chr17	79832181	8535	CBX4	-	-7233	6259	0.5287800495112528	-0.08388029671338999	14.59564295775425	0.010684753713487248
Immune	chr8	143019067	4061	LY6E	+	-582	3926	-0.8606366046802599	0.3366832066368329	14.59519383139218	0.010684753713487248
Immune	chr1	203650345	493	ATP2B4	+	-23558	117295	-0.5320756038740477	-0.459322444705933	14.594969667755578	0.010684753713487248
Immune	chr6	6687309	285780	LY86-AS1	-	64483	276362	0.5188454302484935	-0.12547265859925708	14.594954120071009	0.010684753713487248
Immune	chr22	49607915	348645	C22orf34	-	-49627	243018	0.4660696500649808	-0.6751553863719192	14.594498857577726	0.010684775771573155
Immune	chr19	58356891	1	A1BG	-	3392	6694	-0.4474381414247617	-0.42560366773402036	14.594333021257079	0.010684775771573155
Immune	chr15	60004622	27023	FOXB1	+	-400	1722	-0.4687793062009291	0.1648328509623155	14.593853586679572	0.010684775771573155
Immune	chr2	101474051	731220	RFX8	-	-652	77343	-0.6343901532354262	-0.01050658119727444	14.593803706018576	0.010684775771573155
Immune	chr10	131322747	256536	TCERG1L	-	11026	219330	0.4636510718859056	-0.4009628811360653	14.593795767252416	0.010684775771573155
Immune	chr1	4220066	284661	LINC01777	+	191985	12634	0.5344646257528972	-0.7158908115010595	14.591965242944127	0.010693850125111511
Immune	chr17	29568400	90313	TP53I13	+	-124	4882	-0.7293207120839048	0.15546742856070012	14.590532821197474	0.0106996430440686
Immune	chr22	21652806	100126318	MIR301B	+	175	78	-0.4717934553388087	-0.33414052884746864	14.590483199713976	0.0106996430440686
Immune	chr12	114240550	105369996	LINC02459	-	-1220	2800	0.5181625565504185	-0.5006011122284632	14.589911575403796	0.010701267654607485
Immune	chr1	11803219	4524	MTHFR	-	-458	17948	-0.5031068004867569	-0.5600072285974977	14.589732888334005	0.010701267654607485
Immune	chr12	51821507	401720	FIGNL2	-	-10410	14026	-0.5045603031221844	-0.1313761253886874	14.589426062278172	0.010701267654607485
Immune	chr7	29275781	102724484	LOC102724484	-	66811	9931	-0.5659959015720568	-0.34238878594454086	14.588973595231366	0.010701267654607485
Immune	chr6	6687405	285780	LY86-AS1	-	64579	276362	0.4388490829164844	0.5850054211334398	14.588920863382292	0.010701267654607485
Immune	chr3	43999523	406929	MIR138-1	+	114689	99	-0.5305556340024434	-0.030910288980193976	14.58881320846666	0.010701267654607485
Immune	chr1	110674477	3738	KCNA3	-	-556	2582	-0.5653474809934558	-0.4060304209399264	14.588345249906453	0.010702526706882237
Immune	chr8	900489	401442	LOC401442	+	-161941	1827	0.48263230668046553	-0.5210274551418823	14.588130445624369	0.010702526706882237
Immune	chr11	848135	7106	TSPAN4	+	-3689	22671	-0.48098870901713253	-1.107138087646743	14.587722083199765	0.010703536986060988
Immune	chr3	71754462	317649	EIF4E3	-	79	75095	-0.6175211738918571	-0.6080630718301011	14.587363216024869	0.010704266361702066
Immune	chr7	155456969	2020	EN2	+	1160	6703	-0.6400813656230506	-0.9495285698576348	14.586543854140984	0.01070661011650839
Immune	chr20	61055929	100506470	LINC01718	+	23135	1116	0.4675024275243092	-0.4794335114753569	14.58646745278918	0.01070661011650839
Immune	chr7	129782056	406959	MIR183	-	7042	110	-0.5163262797098783	-0.42204443212414805	14.58625944797302	0.01070661011650839
Immune	chr8	55102474	114786	XKR4	+	-17	423695	-0.5565051125700179	-0.2963503515008942	14.585819691527817	0.010707799989993196
Immune	chr9	26664303	79886	CAAP1	-	-228525	52144	0.4954611565182376	-0.6545678376471852	14.58532498836469	0.01070930243013029
Immune	chr10	130907140	100422867	MIR378C	-	-55528	81	0.4658823361176574	-0.5487001197246346	14.584961240626754	0.010710060916068579
Immune	chr11	627052	6343	SCT	-	-188	925	-0.5432380249484245	-1.21861504576261	14.584187276364666	0.010713151566690764
Immune	chr15	62797704	406965	MIR190A	+	26253	85	-0.5381764516576979	-0.6462817972968701	14.583204635647043	0.01071552443084567
Immune	chr11	1310192	255512	TOLLIP-AS1	+	-484	1000	0.48698346207519677	0.14914462283113283	14.583096713115083	0.01071552443084567
Immune	chr1	1059835	100288175	LOC100288175	+	-101	6720	0.7504605752895217	-0.3203809772035531	14.583079335186168	0.01071552443084567
Immune	chr10	133276821	101	ADAM8	-	-82	14488	-0.517159899268492	-0.5445639900289685	14.58249847330238	0.010717518972042598
Immune	chr14	53952863	652	BMP4	-	-612	3740	0.5375631338633933	-0.3552717648152262	14.581138809393664	0.010723945361857687
Immune	chr19	3367731	4782	NFIC	+	-1164	102651	0.5179166392633684	-0.6249112035034569	14.580798445943259	0.010724572945523063
Immune	chr7	4877981	55698	RADIL	-	-5723	84596	0.5458407242837793	-0.7037304188403221	14.579568426780135	0.010730105776318876
Immune	chr5	2896463	105374620	LOC105374620	+	21391	2675	0.44356115397691553	-0.29239738036234175	14.579116024092155	0.010730105776318876
Immune	chr4	108172728	641518	LEF1-AS1	+	-608	4311	-0.6171804788831218	-0.38948930899753514	14.578946341268747	0.010730105776318876
Immune	chr10	47300100	2662	GDF10	+	124	13360	-0.8077028083586701	-0.2762912842705855	14.578906482948078	0.010730105776318876
Immune	chr18	65473060	1005	CDH7	+	277192	131715	0.5078081318113072	-0.22222725816520625	14.57825643540928	0.010731247617731898
Immune	chr16	47143509	81831	NETO2	-	-516	62506	-0.742025299302159	-0.7908999270415029	14.578246102843266	0.010731247617731898
Immune	chr13	83533004	114798	SLITRK1	-	-349389	5189	0.45672934402491683	-0.3626344316998837	14.577291615746248	0.010735375000697071
Immune	chr8	902419	401442	LOC401442	+	-163871	1827	0.47823140280882465	-0.0422187361423099	14.576791073959562	0.010736917226751592
Immune	chr3	195815466	4585	MUC4	-	3493	65208	0.5086836490255272	-0.8540336319376493	14.576229533504076	0.010738807469801012
Immune	chr20	6770189	650	BMP2	+	-2091	12181	-0.502557451244588	0.4104331867238719	14.575960340807647	0.010738912326699311
Immune	chr17	50685048	91369	ANKRD40	-	-22861	14720	0.4408859241870697	-0.14217578807836684	14.575751548237946	0.010738912326699311
Immune	chr5	132825803	134549	SHROOM1	-	-507	4170	-0.5587781548991219	-0.32210387462997014	14.575434325968594	0.010738924352414282
Immune	chr15	67823369	390598	SKOR1	+	-3665	14133	-0.43087055438557464	0.7617231143537375	14.575106663211095	0.010738924352414282
Immune	chr5	77630305	23440	OTP	-	-8392	9986	-0.5523150321571272	0.2661931167443888	14.575060270036715	0.010738924352414282
Immune	chr17	1643731	8578	SCARF1	-	-2058	11932	-0.8346104677547309	-0.19310151587865942	14.574478217564547	0.010740413726930876
Immune	chr5	128084477	6558	SLC12A2	+	-686	105898	-1.1130950536728694	0.4914204262518291	14.574204237908326	0.010740413726930876
Immune	chr11	69868565	2248	FGF3	-	49141	9457	-0.46830683007070945	-0.6338179851329118	14.574110042399639	0.010740413726930876
Immune	chr20	652526	140809	SRXN1	-	-844	6747	0.46232657671831623	0.43301051603838625	14.573245119699312	0.010742757907382394
Immune	chr16	85361866	100847022	MIR5093	-	55541	100	0.5193171816866154	-0.5603583388810711	14.57323969164591	0.010742757907382394
Immune	chr8	30912164	56154	TEX15	-	-848	81469	-0.7881649843646299	-0.46447436508080464	14.572397431831952	0.010746251828362011
Immune	chr5	128538263	2201	FBN2	-	221	280134	-0.6289202237896023	-0.1533066414573614	14.571326007690729	0.010751054517682716
Immune	chr17	66302513	5578	PRKCA	+	295	507937	-0.4582235716537974	0.09016358406542968	14.569667644058168	0.010759210459691942
Immune	chr2	120823160	2736	GLI2	+	-25869	195363	0.4925429162169781	-0.3279660678112073	14.568456698488404	0.0107648163819171
Immune	chr2	2717850	23040	MYT1L	-	386537	542201	0.4804791918989142	-0.6580883152987829	14.567209152183793	0.010769957985038131
Immune	chr1	40802448	9132	KCNQ4	+	-18436	56441	-0.8226291326293662	-0.9312790373575355	14.567098149448306	0.010769957985038131
Immune	chr19	11236779	55908	ANGPTL8	+	2840	2325	0.5810422060227308	-0.8137755325139799	14.56600055572411	0.010774921833357633
Immune	chr2	134718551	81615	TMEM163	-	-450	263243	-0.6285572912772162	-0.3678107289473423	14.56547726541487	0.010776603003244595
Immune	chr19	4268515	56961	SHD	+	10086	12123	0.5090829082101128	-0.9031159136165658	14.56513419465788	0.010777253747446328
Immune	chr12	51820787	401720	FIGNL2	-	-11130	14026	-0.6693108571386163	-0.2015173556761073	14.564469068187819	0.010779747030419657
Immune	chr10	62657729	22891	ZNF365	+	-137281	151564	0.45398376505444893	-0.2345646625139866	14.563998848031346	0.010781125788120861
Immune	chr4	145903020	152485	ZNF827	-	-35940	181334	0.5058137208322337	0.015488326629080007	14.563759036076341	0.010781186449533327
Immune	chr22	46379794	55687	TRMU	+	-44393	21940	0.47991827636162127	-0.606601775758504	14.563518657789515	0.0107812505124699
Immune	chr20	845349	83541	FAM110A	+	-741	1672	-0.4230423965891499	-0.2779694186032126	14.562942895786431	0.010783233941835748
Immune	chr8	143721525	225689	MAPK15	+	-5188	6127	0.4838287433959305	-0.13561395035672869	14.56158439732156	0.010789699218545399
Immune	chr1	200035992	2494	NR5A2	+	6833	134598	-0.43125253768768784	0.026114924898569467	14.560702904668048	0.010793435745789183
Immune	chr11	122883320	79864	JHY	+	-792	77195	-0.6730714432531328	0.17574625496652177	14.55991430138723	0.010794844762856366
Immune	chr22	48576766	25817	FAM19A5	+	-460	175630	-0.7890063488850724	-0.9070362199437267	14.55986046267327	0.010794844762856366
Immune	chr11	65641181	6494	SIPA1	+	-1060	10800	-0.465867695301442	-0.618346155783693	14.559769830333309	0.010794844762856366
Immune	chr19	49339679	951	CD37	+	-4259	5185	0.503240566028906	-0.5819633464303959	14.5593263803191	0.010796073544783022
Immune	chr14	59464749	64582	GPR135	-	-592	1820	-0.9749418351074548	-0.20358620020930254	14.55883694368324	0.010797566158754586
Immune	chr11	128688626	101929538	LOC101929538	-	1704	5683	0.45821647862399273	-0.10765316292764668	14.558504236047312	0.010798160900845068
Immune	chr17	50468950	1101	CHAD	-	84	4375	-0.5303194257941991	-0.722437265608056	14.558208543696779	0.010798543695028969
Immune	chr20	29080604	102723316	FRG1DP	+	-214	16443	0.5194536618707912	-0.2357209037563306	14.557768390307732	0.01079975465441689
Immune	chr9	130266008	256158	HMCN2	+	-129	168245	-0.6050731254411248	-0.6961890149246229	14.556982549257086	0.010802947735453924
Immune	chr8	11707862	2626	GATA4	+	-6	52147	-0.48198722914964504	-0.45800176300214396	14.556454308695407	0.010804664637146333
Immune	chr8	20303631	100874051	LZTS1-AS1	+	-27858	14686	-0.49291390661294937	0.26416940888432827	14.556178870357876	0.010804932163002722
Immune	chr3	80314593	105377175	LINC02050	+	450304	24492	0.5046885106082871	-0.3362903245187511	14.555881718650433	0.010805324377451266
Immune	chr1	4985270	55966	AJAP1	+	-330225	122750	0.519073474728525	-0.9474325163016963	14.554885480727329	0.010809096803069202
Immune	chr8	65841765	5150	PDE7A	-	31	127401	-0.5233631003344904	0.5671652004713004	14.554766589420733	0.010809096803069202
Immune	chr10	131312210	256536	TCERG1L	-	489	219330	-0.5416493195844141	0.13395407435592321	14.554329485249092	0.010810292598072247
Immune	chr16	28623622	6817	SULT1A1	-	36	18000	-0.6686228279617031	-0.33776366542598957	14.553994589894643	0.01081090221888543
Immune	chr17	50468936	1101	CHAD	-	70	4375	-0.5573383627838641	-0.7354695502024355	14.553495883819622	0.010811551292621322
Immune	chr11	131911334	50863	NTM	+	-516	404250	-0.4966682870739614	0.0977285667948574	14.553424263275925	0.010811551292621322
Immune	chr22	47739945	284930	LOC284930	+	-108271	223927	0.5630032047294214	-0.5341752816085299	14.552884443889162	0.01081333748631072
Immune	chr6	117907493	222553	SLC35F1	+	33	410151	-0.5991697351887139	-0.35983727596365866	14.552580979646393	0.010813767529917855
Immune	chr2	118842168	2019	EN1	-	-6015	6013	-0.6075892258783467	-0.6455736338126876	14.551680020324454	0.010817411188499708
Immune	chr3	187139477	116832	RPL39L	-	-46	18573	-0.60420883847049	-0.09450075437825266	14.55125382287639	0.010817411188499708
Immune	chr3	13880060	7476	WNT7A	-	-61	61537	-0.49357612447439025	-0.7058624120658078	14.551041467266828	0.010817411188499708
Immune	chr3	180325018	100505609	LINC02053	+	89155	8329	0.48566748835266993	-0.3208247703414701	14.551032377889385	0.010817411188499708
Immune	chr5	115169880	55521	TRIM36	-	-83	45202	-0.7049475466311417	-0.29106117024576816	14.550649150276884	0.01081830017620526
Immune	chr20	1803829	100289473	LOC100289473	-	24083	6382	-0.5412996459989767	-0.877127593180892	14.549689987477713	0.010822497086046776
Immune	chr10	133277062	101	ADAM8	-	159	14488	-0.45931579077791523	-0.4601463467713225	14.549197162318265	0.0108228894041434
Immune	chr12	117098877	54997	TESC	-	-569	60524	-0.9905634093941053	-0.34405509099294085	14.549165042194964	0.0108228894041434
Immune	chr12	49955490	359	AQP2	+	-4749	8141	-0.5252386891150156	-1.1611512828789812	14.548231962158816	0.010825327991215633
Immune	chr18	78652229	27164	SALL3	+	328046	18695	0.47811285433103934	-0.4969107083981551	14.54813282626148	0.010825327991215633
Immune	chr10	130544094	10539	GLRX3	+	-407685	43260	0.4822194344651024	-0.2985667872171133	14.548055804680061	0.010825327991215633
Immune	chr2	235635716	27321	TNRC17	-	117795	4182	-0.760599943208494	-0.8300823076717304	14.547574188010735	0.010826784130096169
Immune	chr10	11343482	414196	CELF2-AS1	-	-1192	27841	0.4814873164804383	-0.3051683296015425	14.546881018393428	0.010829392197917492
Immune	chr12	48981210	7471	WNT1	+	-2757	4161	-0.49016903494252767	-0.3466385980087032	14.546552218254583	0.010829392197917492
Immune	chr19	29843622	898	CCNE1	+	-31628	12324	-0.5064689233533177	-0.79867491466093	14.546435954632656	0.010829392197917492
Immune	chr11	70078125	55107	ANO1	+	177	111245	-0.6245028692670822	-0.8583976456093658	14.546163084306755	0.010829649612417282
Immune	chr17	77793470	100132174	LINC01987	-	64911	5688	0.4574375765697846	-0.5405943066550035	14.545617073388005	0.0108314773347945
Immune	chr17	9022434	9423	NTN1	+	-892	222459	-0.7301216832603387	-0.6962925357060565	14.54422606248984	0.010838165271857287
Immune	chr10	133098876	84435	ADGRA1	+	3370	29430	0.45162933633866714	-0.06804356064678178	14.543739693391796	0.010838885593657959
Immune	chr11	2171805	7054	TH	-	0	7877	0.4657030306977292	-0.29720277333856554	14.543644872815676	0.010838885593657959
Immune	chr9	131545605	83549	UCK1	-	14330	7480	0.6308480146431253	-0.46288576678679894	14.54309221049617	0.010839641358299313
Immune	chr8	54913984	114786	XKR4	+	188473	423695	0.419820907095691	0.6967933940153291	14.54298879614981	0.010839641358299313
Immune	chr17	61411085	388407	C17orf82	+	666	1530	-0.6070228771033137	-0.9003010847875532	14.542829752656118	0.010839641358299313
Immune	chr17	79170309	64772	ENGASE	+	-95372	13667	0.45131505939134753	-0.0065312342676553	14.542477250581516	0.01083968897427332
Immune	chr17	79992690	125058	TBC1D16	-	41833	18515	0.5494777163955963	-0.34751483979449155	14.542365779847543	0.01083968897427332
Immune	chr5	77972864	101929154	LOC101929154	+	-14617	850	-0.5152767817339474	-0.14481871034158386	14.541193235546793	0.010842456671629844
Immune	chr1	235062659	731656	LINC01348	-	-7159	4345	0.45927336463241186	0.17825881287297787	14.541184274919708	0.010842456671629844
Immune	chr22	49046586	100128946	LINC01310	+	-179816	31617	0.482805607641482	0.3100150522415999	14.540976298668276	0.010842456671629844
Immune	chr21	41953469	25966	C2CD2	-	-421	68781	0.8497427554843202	0.38240215060454796	14.540899173189882	0.010842456671629844
Immune	chr18	14132416	162655	ZNF519	-	-74	56501	-0.8271994937885664	0.2128885880897705	14.540746026650723	0.010842456671629844
Immune	chr3	50675151	100616138	MIR4787	+	-71	84	-0.6840010576456809	0.044863045561767116	14.540464142451526	0.010842768682840738
Immune	chr10	103584604	102724341	NEURL1-AS1	-	67162	5663	-0.4633598913153714	0.1419507086136419	14.539682966371942	0.010845954753566455
Immune	chr5	178305998	85007	PHYKPL	-	73176	24349	0.4450028288487619	-0.0252987732919188	14.539312663092915	0.010846776217760208
Immune	chr7	99919102	89122	TRIM4	-	-498	29194	0.8552855733015693	-0.0768161562874143	14.539080742906828	0.010846801181897008
Immune	chr6	43076607	5754	PTK7	+	207	84907	-0.5423722517788824	-0.36030277000884936	14.538631446722114	0.010848077851082577
Immune	chr4	121951078	7222	TRPC3	-	-676	72727	-0.6369173150098335	0.3483027762185789	14.537609656236327	0.010850753849586645
Immune	chr8	142500121	575	ADGRB1	+	-36105	80992	0.4229606277817981	0.18661204957815927	14.537564197451289	0.010850753849586645
Immune	chr18	48781187	100616366	MIR4743	+	-110587	69	0.53825885910869	-0.664822916996808	14.537484246580775	0.010850753849586645
Immune	chr14	37591991	3169	FOXA1	-	-3129	5569	0.6035962727600334	0.2877044853181251	14.536136209408504	0.010855919786377333
Immune	chr18	6682879	101927168	LOC101927168	-	-46983	936	0.4316269363012393	-0.34430595598202807	14.536132626389588	0.010855919786377333
Immune	chr11	69013038	116535	MRGPRF	-	-344	8989	-0.48614504060760744	-0.5519387251667354	14.535534377193073	0.010856867352124967
Immune	chrX	108732985	8471	IRS4	-	-3392	3881	0.6879617052478028	-0.5629597318592727	14.535513434296846	0.010856867352124967
Immune	chr22	42074337	150368	PHETA2	+	-86	5188	-0.5728991257403219	-0.7783305656599552	14.535082760991067	0.010858039177383805
Immune	chr5	141421409	56105	PCDHGA11	+	-439	92010	-0.46943680621182865	0.3551345462595602	14.534709665575335	0.010858879426327616
Immune	chr7	2921339	2768	GNA12	-	77014	116220	0.4588950188474622	0.13087211631287324	14.533849572906554	0.010862527376456665
Immune	chr1	3940084	728716	LINC01346	+	528	11972	0.4784693400600798	-0.11970069971141177	14.533195447334457	0.010863755719899094
Immune	chr20	59583570	116154	PHACTR3	+	-6061	270203	0.4958549787810049	-0.25292374502220916	14.53317457802153	0.010863755719899094
Immune	chr10	47339896	5949	RBP3	+	8475	9505	0.46836942695383416	-0.3611720202851225	14.532954871838886	0.010863755719899094
Immune	chr19	39499377	10683	DLL3	+	-460	9565	-0.5312574994194135	-0.32133884685214126	14.532311445080566	0.010866156262308507
Immune	chr18	26227049	6875	TAF4B	+	-166	164804	-0.5875548278849557	-0.16895088797092128	14.531740829642473	0.010868137471294935
Immune	chr9	84140692	101927575	LOC101927575	+	-77249	31137	-0.5096882444881119	-0.06532830660265652	14.529881118000318	0.010877559472921917
Immune	chr8	43559888	340441	POTEA	+	-267446	70744	0.5141089302599824	-0.3745401666326522	14.529223833447354	0.010879356738349938
Immune	chr17	28372018	23098	SARM1	+	-356	29377	-0.7331948953493603	-0.4330162790683189	14.528859037365564	0.010879356738349938
Immune	chr1	220876839	3142	HLX	+	2562	5658	-0.43877401340931305	-0.10252407181811192	14.528793234921665	0.010879356738349938
Immune	chr16	721967	65990	FAM173A	+	-825	1449	-0.5404412704457031	-0.8187206763987616	14.52866169440886	0.010879356738349938
Immune	chr7	130141529	100128325	LOC100128325	+	202	888	-0.502949380570472	-0.4420793374122319	14.528348180972955	0.010879773119998283
Immune	chr9	130266002	256158	HMCN2	+	-123	168245	-0.6121396504751215	-0.6957867072012669	14.528012147942142	0.010879773119998283
Immune	chr15	28919020	321	APBA2	+	2617	196677	0.4970056119003619	-0.7262129022612525	14.527908757471423	0.010879773119998283
Immune	chr8	113372761	114788	CSMD3	-	-4392	1154224	0.4812450146635204	-0.42049833187066293	14.525279272219805	0.010891749635653678
Immune	chr3	183825209	79929	MAP6D1	-	-396	9730	-0.5792277230581125	-0.15226724623940813	14.525030494444358	0.010891749635653678
Immune	chr19	12195416	100289333	LOC100289333	+	-401	12562	-0.5688921031758923	-0.4515222141346606	14.52475012221867	0.010891749635653678
Immune	chr11	69288362	26579	MYEOV	+	5776	3150	0.47001460533902323	-0.7521551984787822	14.524646168332918	0.010891749635653678
Immune	chr15	52295625	55930	MYO5C	-	-173	103481	-0.49851549438095333	-0.043461021405205774	14.524622363103754	0.010891749635653678
Immune	chr1	228378806	102465444	MIR6742	-	-18303	62	-0.72454360272085	0.38233264314181026	14.524475099540737	0.010891749635653678
Immune	chr11	44950915	9537	TP53I11	-	11	18557	-0.8467666548608037	-0.048135994134494084	14.523757643465892	0.010894587099216584
Immune	chr16	68356406	54496	PRMT7	+	-45292	46153	-0.44111074331228056	-0.17304612993995264	14.522900986905686	0.010898230687462812
Immune	chr11	73983709	7351	UCP2	-	865	8174	-0.5669837838405055	-0.8147675986871247	14.522625783062708	0.01089851146770526
Immune	chr22	37560001	11135	CDC42EP1	+	463	8940	0.4278074918259471	0.16640828249213188	14.52186027829259	0.010901629230344597
Immune	chr4	575007	105374338	LOC105374338	+	2161	7699	-0.49022480129222173	-0.2144500399900149	14.520220738717	0.010909808409264957
Immune	chr22	48528137	284933	LOC284933	-	-19250	8488	0.5095715483943252	-0.4774695509248708	14.519331283992408	0.010913443570225351
Immune	chr2	221571648	2043	EPHA4	-	-710	154332	-0.6493441328091518	-0.05175446173881873	14.519139980736924	0.010913443570225351
Immune	chr10	119541795	6001	RGS10	-	-915	42884	-0.4538078554039043	-0.2706141204726783	14.517498355825328	0.010921644270208832
Immune	chr1	147224790	2330	FMO5	-	-848	41334	0.5060503135418224	-0.9551039911580432	14.516928243367914	0.01092272665102752
Immune	chr20	32019248	140706	CCM2L	+	-8806	21740	-0.7661265600865631	0.13428756475215065	14.516679460550435	0.01092272665102752
Immune	chr20	62503409	140628	GATA5	-	27439	12474	0.5115080559268136	-0.057376781262560274	14.516632247952401	0.01092272665102752
Immune	chr14	102930583	81693	AMN	+	-7927	8187	-0.5379106620475466	-0.706066222509246	14.515973153220273	0.010925235582216291
Immune	chr2	74504199	85474	LBX2	-	883	5800	0.5135513043973537	-0.7608089255029945	14.514627394975236	0.010931729065222058
Immune	chr2	216013377	55686	MREG	-	-246	71033	-0.5402863525663398	0.16674165405864216	14.514226195443257	0.010932743661213124
Immune	chr12	44877016	4753	NELL2	-	166	368576	-0.7440670654890241	-1.025289610894351	14.513587242314259	0.010934711385864352
Immune	chr19	52453569	147660	ZNF578	+	7	63303	-0.5993994742673897	-0.960195428805919	14.513089566862874	0.010934711385864352
Immune	chr16	23836355	5579	PRKCB	+	-376	384633	-0.5948492517134876	-0.022197109092998643	14.513003890863878	0.010934711385864352
Immune	chr11	1889353	101927624	LINC01150	+	7406	11601	-0.5323041060134289	-0.17372627931477455	14.512981989598167	0.010934711385864352
Immune	chr19	10750228	100616425	MIR4748	+	30026	82	0.45833615803317085	-0.5630327242003829	14.512124539954492	0.010935991794740453
Immune	chr10	111077990	150	ADRA2A	+	-958	3873	-0.6168735561546806	0.5760324108425571	14.51190656040734	0.010935991794740453
Immune	chr14	22887071	161253	REM2	+	-3848	4458	-0.5810580431102722	-0.6929408220558352	14.511895218691258	0.010935991794740453
Immune	chr19	3672070	23396	PIP5K1C	-	-28409	70299	-0.41770090257747683	-0.1875347748614448	14.511778293494302	0.010935991794740453
Immune	chr2	239753662	150935	LOC150935	+	9198	37803	0.478069467083976	-0.3402954730028376	14.511630566717955	0.010935991794740453
Immune	chr6	158518350	57583	TMEM181	+	18086	99000	-0.7594445940674102	-0.5321827331662581	14.511309054392683	0.010936313544602632
Immune	chr7	48607249	168448	CDC14C	+	317312	2894	0.5387768227603423	-0.7716072877448834	14.510897336602497	0.010936313544602632
Immune	chr2	174337589	100131390	SP9	+	-2496	2448	-0.5237865308307297	-0.3028716608765822	14.510896964816837	0.010936313544602632
Immune	chr2	192195275	23671	TMEFF2	-	342	245888	-0.578501086498776	-0.4342984857443883	14.510457329854333	0.01093755379852318
Immune	chr2	194090805	101927406	LINC01821	+	253464	75363	0.49207201649874077	-0.5861101593519491	14.510181280351489	0.010937844520490533
Immune	chr11	71433684	399923	FLJ42102	-	10330	17609	0.46516392187051797	-0.14663543808764	14.509279244639501	0.01094177065240893
Immune	chr2	120553029	84931	LINC01101	-	86680	2015	0.5374011200718305	-0.4530896434485722	14.508142289035696	0.010945699839579773
Immune	chr2	111117862	400997	ACOXL-AS1	-	2274	17248	-0.6588510452354696	-0.5228583086086255	14.50779193800129	0.010945699839579773
Immune	chr20	58309894	57403	RAB22A	+	-179	57793	-0.11074425165523302	-0.0974246885802023	14.50773740926783	0.010945699839579773
Immune	chr7	37353400	9844	ELMO1	-	-268	500763	-0.4779616054181802	-0.37320552499105636	14.507699355592422	0.010945699839579773
Immune	chr17	82882758	79755	ZNF750	-	42703	10622	-0.48123809145128904	0.10221886330931844	14.506124097534283	0.010953068130260975
Immune	chr18	50193860	4645	MYO5B	-	-1221	372296	-0.6576306862718577	-0.43438299453547635	14.505512092866631	0.010953068130260975
Immune	chr7	150341510	5919	RARRES2	-	-164	3357	0.5452968554332205	-0.13788927644147875	14.505216230470168	0.010953068130260975
Immune	chr2	120823170	2736	GLI2	+	-25879	195363	0.49505772509960627	-0.33020947862837036	14.505159470651094	0.010953068130260975
Immune	chr10	33273615	8829	NRP1	-	-61290	157415	0.6086131885063055	-0.5698044742259315	14.504836588564004	0.010953068130260975
Immune	chr17	42670025	79990	PLEKHH3	-	-6065	8176	-0.5378173222330048	-0.20750434049855218	14.504836141067152	0.010953068130260975
Immune	chr22	48600944	25817	FAM19A5	+	-24638	175630	0.4748451187996764	-0.05607220078745579	14.504635003904994	0.010953068130260975
Immune	chr19	51601362	729975	LINC01530	-	6982	2598	-0.52958566040225	-1.0139208778108704	14.504625919330316	0.010953068130260975
Immune	chr7	5553082	60	ACTB	-	22373	3564	0.49153777745496585	-0.8607290724192285	14.503930988529277	0.010955342819773358
Immune	chr11	67286121	338692	ANKRD13D	+	3170	13194	-0.502050968510323	-0.8432232861229625	14.503728914213283	0.010955342819773358
Immune	chr12	51820732	401720	FIGNL2	-	-11185	14026	-0.6386336988136924	-0.46226905099445337	14.503558039019076	0.010955342819773358
Immune	chr16	54371373	100996345	LINC02140	-	674	4693	0.5070342307869693	-0.703830023232825	14.503009265963765	0.010956434049390073
Immune	chr3	48661983	1951	CELSR3	-	-932	26453	-0.5237662251014099	-0.3506907390569154	14.502918562463542	0.010956434049390073
Immune	chr17	39598853	4761	NEUROD2	-	-9069	4155	0.6602072602735555	-0.16944700761230697	14.502693955265997	0.010956434049390073
Immune	chr10	84245319	5995	RGR	+	-266	14136	0.493489892337661	-0.9041432844267646	14.502150891056672	0.010958281607832198
Immune	chr15	77632586	84894	LINGO1	-	59	19504	-0.8263531904264253	-0.6210012122661595	14.499291227688472	0.010973616205692592
Immune	chr3	129027151	57501	KIAA1257	-	23221	94065	-0.5931318538734225	-0.06021157801484525	14.498751724342213	0.010975446268280979
Immune	chr9	134364706	6256	RXRA	+	14589	61292	0.5130386073300888	-0.27146252302035834	14.498373754112905	0.010976335541375724
Immune	chr19	57171802	503835	DUXA	-	4314	15763	-0.4515823606177985	-0.22560678881412405	14.496707183490397	0.010984617730968507
Immune	chr10	133124466	84435	ADGRA1	+	-22220	29430	0.4473453996625839	-0.437080703850523	14.496502284811065	0.010984617730968507
Immune	chr13	102773683	93081	TEX30	-	-138	7934	0.41717613498453976	-0.030487036965165984	14.496221714588733	0.010984940244462962
Immune	chr8	142083657	100616268	MIR4472-1	+	92682	80	0.4892265327645311	-0.4224102094545592	14.495929906565589	0.010985328460349294
Immune	chr18	36187238	55034	MOCOS	+	-28	81513	-0.42548744625066315	-0.20863363774233537	14.495433418965112	0.010985728749164411
Immune	chr9	83538159	257019	FRMD3	-	-274	295444	-0.7471181577192336	-0.18230794153432145	14.495402945854426	0.010985728749164411
Immune	chr8	143577734	93100	NAPRT	-	-617	3567	0.4870685094369227	0.5819390091736748	14.49495819880304	0.010985728749164411
Immune	chr12	93572210	8835	SOCS2	+	316	4220	-0.878881402914444	-0.22757697443136446	14.494947834074946	0.010985728749164411
Immune	chr18	78735946	27164	SALL3	+	244329	18695	0.4554217233777749	-0.11330882267964859	14.494735494689976	0.010985728749164411
Immune	chr16	89202242	146429	SLC22A31	-	2121	4361	-0.492769964157209	-0.37228060069197266	14.49449608195589	0.010985812376005778
Immune	chr1	5692008	100616421	MIR4689	-	-170733	70	0.5233439887840441	-0.7224262570187421	14.494147338837045	0.010986533788266082
Immune	chr7	5046117	57786	RBAK	+	-195	23567	-0.2735038685179799	-0.031946024588686485	14.493509124478754	0.010987939364846015
Immune	chr6	17282032	221662	RBM24	+	32	11805	0.684809090676214	-0.5074173860841658	14.493456344603889	0.010987939364846015
Immune	chr9	93132805	4814	NINJ1	-	-1483	12800	0.4844255861127625	-0.2774259233378055	14.493024801845685	0.010988059285375171
Immune	chr8	22598945	541565	C8orf58	+	656	4549	-0.5847263508215849	0.10539679319925709	14.49295438511949	0.010988059285375171
Immune	chr3	138945226	103344930	LINC01391	-	1206	8832	-0.5273501015345097	-0.4484052641645769	14.492760973459582	0.010988059285375171
Immune	chr19	48480612	9266	CYTH2	+	-11404	13107	-0.5305823422065983	-0.8436361393421824	14.492113127941302	0.010990526754666483
Immune	chr16	325243	8312	AXIN1	-	-27433	65237	-0.42659419210357763	-0.04384790902519323	14.491319022698352	0.010993385710589824
Immune	chr9	127754345	10044	SH2D3C	-	-937	16966	0.5042928114297859	-0.8936117189197508	14.491063802989274	0.010993385710589824
Immune	chr1	110619658	3737	KCNA2	-	-11816	37895	0.8609156720825674	-0.17522701083289682	14.490948692744539	0.010993385710589824
Immune	chr11	1748640	402778	IFITM10	-	-1954	18185	-0.45348909303679985	-0.4510912894660294	14.490603774567823	0.010994086889928763
Immune	chr17	79920974	101928738	LINC01978	+	-1617	4648	-0.49922365565308985	-0.8402619256605924	14.490185779093963	0.010994480643038125
Immune	chr2	131425289	401010	NOC2LP2	-	-19605	2734	-0.637664212336847	-0.45272790551851566	14.490022695110653	0.010994480643038125
Immune	chr2	168246675	27347	STK39	-	-920	293576	-0.8853017119888255	-0.2827678606502285	14.489862149024937	0.010994480643038125
Immune	chr20	61741346	100128310	LOC100128310	-	21598	2243	0.5315737559228703	0.041023482306792515	14.489577098944928	0.010994833083441563
Immune	chr17	33014983	124912	SPACA3	+	-22132	5027	0.4732149515876873	-0.38648975551441916	14.489213606581192	0.010995027494859099
Immune	chr20	29319298	647476	FRG2EP	-	-97663	2887	0.5206943013842137	-0.04794929879171249	14.489094539430468	0.010995027494859099
Immune	chr17	63446804	1534	CYB561	-	443	14058	-0.5029465842989395	-0.659745719664468	14.488575379453401	0.010996747032403883
Immune	chr18	76261252	105372207	LINC01893	+	-51742	6315	0.4620785744417626	0.030903330763472705	14.488180582813609	0.010997740899366235
Immune	chr10	124447364	390010	NKX1-2	-	-2617	4743	-0.607279344956493	-0.5946953775668518	14.487817851099038	0.010998547793721884
Immune	chr2	161308390	10213	PSMD14	+	-115	103443	-0.3247259175354722	0.08468047986821306	14.487530561086826	0.010998591930838556
Immune	chr5	110894191	91137	SLC25A46	+	-155219	26203	-0.539288288731322	-0.44202266945258517	14.487344640485027	0.010998591930838556
Immune	chr22	38461678	11015	KDELR3	+	6384	13571	-0.9219460738022534	0.3684957135544113	14.48713686027314	0.010998591930838556
Immune	chr11	63766078	65998	C11orf95	-	-2563	8750	0.5009195294560007	-0.4955829181226922	14.485853476529542	0.011004776775857854
Immune	chr19	18832805	5976	UPF1	+	-870	36298	-0.5570410993872944	-0.1928754570694723	14.485623426841041	0.011004809808248348
Immune	chr22	44668756	55615	PRR5	+	-209	69135	-0.7173627289508615	-0.604810434867837	14.483933618124617	0.011013374509038101
Immune	chr17	75972146	100134934	TEN1	+	7071	21370	0.5726908515837335	-0.9163744313999715	14.48323347413524	0.011016156766992165
Immune	chr17	42670239	79990	PLEKHH3	-	-5851	8176	-0.5307661282752286	-1.3572975639373406	14.482587611721598	0.011018132347093458
Immune	chr2	126183747	105373600	LINC01941	-	65762	7886	0.5423504789048039	-0.923155011466448	14.482447097838381	0.011018132347093458
Immune	chr12	114674574	6926	TBX3	-	-9590	13911	-0.4694175817445819	-0.4390974398923465	14.481902657171958	0.011020005347498384
Immune	chr9	129460759	100506190	LINC00963	+	27901	25030	0.8329709240545481	-0.983036333057925	14.481106209822089	0.011022504844757107
Immune	chr7	18086705	9734	HDAC9	+	237	581902	-0.6960941714905248	-0.37314227185044235	14.480333432955028	0.011022504844757107
Immune	chr5	180620231	92304	SCGB3A1	-	28744	1383	0.5102866664015977	-0.5064240774028291	14.4803195077249	0.011022504844757107
Immune	chr12	68332300	56890	MDM1	-	-114	9066	-0.3032586801511035	0.08374036994081231	14.480306559706198	0.011022504844757107
Immune	chr9	122371065	5742	PTGS1	+	-60	24699	-0.7761747086155935	-0.232669940509357	14.480136682931281	0.011022504844757107
Immune	chr3	137597811	8403	SOX14	+	166481	2039	0.5229370494425665	-0.28360845174157506	14.480130476852793	0.011022504844757107
Immune	chr19	29526820	342865	VSTM2B	+	-236	37736	-0.5459677978281444	-0.2779418722577724	14.479062346951352	0.011027445123288114
Immune	chr16	740260	64428	NARFL	-	-778	11284	0.49156117764659857	0.1726005567612597	14.478167984067198	0.011031370096212157
Immune	chr5	93604255	100313887	MIR2277	-	-16533	93	-0.5501561051126632	-0.08724050814876326	14.477318575343332	0.011035033277379943
Immune	chr16	51134642	6299	SALL1	-	-15955	14623	-0.47398672417342047	-0.3406919672515912	14.476791933941108	0.011036806480584258
Immune	chr10	17454611	338596	ST8SIA6	-	224	138974	-0.642069346366633	-0.38574847057130934	14.4762725918672	0.011036974805234474
Immune	chr11	71224817	22941	SHANK2	-	21	756941	-0.48589156884066276	-0.48655738988341063	14.476186006076318	0.011036974805234474
Immune	chr2	74441366	6242	RTKN	-	-567	16073	0.46643638235683915	-0.9093530540691852	14.476091403286684	0.011036974805234474
Immune	chr1	43348751	991	CDC20	+	10204	4248	0.5248685091735849	-0.6921419867227319	14.475324797226065	0.011040155336251915
Immune	chr17	65560579	8313	AXIN2	-	-1043	33058	0.4290028249249485	-0.42874176225758154	14.474393022927645	0.011043330046554164
Immune	chr21	44817500	6612	SUMO3	-	-629	12513	-0.5439173861117196	-0.6458415652906085	14.47433554268735	0.011043330046554164
Immune	chr8	1522485	100507435	DLGAP2-AS1	-	-99179	56155	0.4513489284452922	-0.5652741105522807	14.47362295304399	0.011045957070840776
Immune	chr15	81414837	342125	TMC3	-	40681	43051	-0.44810250467770807	-0.33058108422657945	14.473439945194386	0.011045957070840776
Immune	chr20	36541396	10398	MYL9	+	88	8340	-0.5629947403673882	-0.3312226190306805	14.472193002484687	0.011051959017940023
Immune	chr4	166546138	7092	TLL1	+	-672880	231200	0.4297081266097945	-0.14406908525864043	14.471535682961388	0.01105450346280698
Immune	chr11	2144441	3481	IGF2	-	3317	12013	-0.4916329411498521	-0.027399825114790558	14.469618082576062	0.011062725465685366
Immune	chr19	3672062	23396	PIP5K1C	-	-28417	70299	-0.42791038801045483	-0.1770262517146922	14.469523375807245	0.011062725465685366
Immune	chr5	50923441	100287592	LINC02106	-	-46746	971	0.45625097984733953	0.03475487127973122	14.469464260487285	0.011062725465685366
Immune	chr20	63448657	3785	KCNQ2	-	-24020	38999	0.47494578625393913	-0.2544542444668367	14.46897317526188	0.011062859245748872
Immune	chr2	24919360	109	ADCY3	-	-657	100848	-0.508472898024897	-0.5086840855184274	14.468889615548818	0.011062859245748872
Immune	chr4	147731577	79658	ARHGAP10	+	725	340475	-0.7154952747147768	-0.761714404800951	14.468770734092192	0.011062859245748872
Immune	chr4	1038972	53834	FGFRL1	+	-26508	14435	0.49547317498128096	-0.9415378919631707	14.468362368789286	0.011063944904156778
Immune	chr2	239380845	9759	HDAC4	-	-20104	352782	-0.4504708609714741	-0.46732008487001153	14.467808137006667	0.01106439993363725
Immune	chr8	1336485	286083	LOC286083	-	33878	6574	0.5347632783649192	-0.5626024435263509	14.46747989546747	0.01106439993363725
Immune	chr3	39154423	64651	CSRNP1	-	-179	12752	0.48869417756379163	-0.79112059845152	14.467444787003053	0.01106439993363725
Immune	chr1	29121361	399474	TMEM200B	-	-1140	3077	-0.48745067523047947	-0.27425110769168415	14.46739105440328	0.01106439993363725
Immune	chr20	32058924	3055	HCK	+	-6736	49667	0.5242549806749496	-0.7556339380964495	14.467162338788413	0.01106443118340354
Immune	chr22	30366096	10291	SF3A1	-	9149	24960	0.7438366105676057	-0.5900643231281238	14.466601842561388	0.011066411718970558
Immune	chr2	73175792	344022	NOTO	+	26466	8955	-0.7115296051412909	-0.43282283770994084	14.46587971374409	0.011069342620078295
Immune	chr16	11401216	116028	RMI2	+	-55778	6326	0.4251314697444605	-0.341471226868469	14.465479660510429	0.011070381332652774
Immune	chr21	37006928	53820	RIPPLY3	+	-365	13096	-0.7141559373528225	-0.1067161017844003	14.46474778309856	0.011073370925721988
Immune	chr19	41720795	1048	CEACAM5	+	-12210	21837	0.45790591293593785	-0.7597630624146212	14.462147087991873	0.011086823090696077
Immune	chr17	82052644	2873	GPS1	+	-779	6197	0.625369507206696	-0.3070047843050187	14.462014520097242	0.011086823090696077
Immune	chr16	88940997	863	CBFA2T3	-	-203	66346	-0.6582607744190736	-0.12681620504377647	14.46176786428164	0.011086961121680129
Immune	chr16	2711933	83886	PRSS27	-	-8618	8134	0.4143239346081042	-0.11166573167196991	14.46116364802229	0.011088315332428243
Immune	chr8	143185950	4062	LY6H	-	25314	2723	0.47209560656913696	-0.4028263759406335	14.460976334785332	0.011088315332428243
Immune	chr4	1683860	152877	FAM53A	-	-131	44111	-0.6000378479979058	-0.3406132937253893	14.460344003466801	0.011088315332428243
Immune	chr16	1534221	79652	TMEM204	+	-564	21924	-0.447087727252398	-0.37420879444858535	14.460308627970342	0.011088315332428243
Immune	chr9	113463527	5998	RGS3	+	173	78392	0.532397185392712	-0.824368199425335	14.460137547472868	0.011088315332428243
Immune	chr19	12156627	90589	ZNF625	-	-104	11838	-0.6382931202575505	-0.4748099587507528	14.460103201900289	0.011088315332428243
Immune	chr5	555967	100616381	MIR4456	-	20085	43	0.6438240855149643	-0.9727006074183834	14.459871604920139	0.011088315332428243
Immune	chr12	132279412	100130238	LOC100130238	+	-4021	5510	0.47293504543123005	-0.9414955012978393	14.459753127587256	0.011088315332428243
Immune	chr19	2085288	126308	MOB3A	-	-10982	25235	-0.45488289026906165	-0.6906615924130873	14.458585173020833	0.011093879934370469
Immune	chr1	47434465	84793	FOXD2-AS1	-	-176	2507	-0.4543038835209359	-0.7248250901850413	14.458307677097668	0.011094201280625242
Immune	chr3	50341098	11186	RASSF1	-	162	11151	-0.4372868301441238	-0.1006617888122617	14.457144943948421	0.011099738413035748
Immune	chr8	143578567	93100	NAPRT	-	216	3567	0.5484777508059	-0.3862041913856658	14.456367559442654	0.01110300665931516
Immune	chr5	16180057	401176	LOC401176	+	184	6821	-0.5259982556494543	-0.06763860810547416	14.455422492682295	0.011106017099631018
Immune	chr7	373210	442497	LOC442497	+	6215	3455	0.4982362078936937	-0.18412731185885212	14.45513243573805	0.011106017099631018
Immune	chr8	73745996	27067	STAU2	-	-931	197326	-0.7614514180139883	0.39581203417892913	14.455091121853894	0.011106017099631018
Immune	chr12	33439775	341359	SYT10	-	-44	64407	-0.5488955054281811	-0.4787993088090814	14.454965673845876	0.011106017099631018
Immune	chr12	114672075	6926	TBX3	-	-12089	13911	-0.5044064944048643	-0.3722925980692348	14.454714201463304	0.011106186454725721
Immune	chr10	7203840	106635547	SNORD129	-	17056	105	0.5410591057636429	-0.7570330109228415	14.452994257280395	0.011115018568006453
Immune	chr2	241371408	9855	FARP2	+	-15159	109788	-0.5859004806932051	-0.3707074228672284	14.45221357391975	0.011116855463121186
Immune	chr9	121651584	153090	DAB2IP	+	-84482	218429	-1.0456390142036314	-0.6355957061318095	14.4521048342921	0.011116855463121186
Immune	chr5	180620131	92304	SCGB3A1	-	28644	1383	0.4499501425641257	-0.6031359874223856	14.451993358394198	0.011116855463121186
Immune	chr1	183023240	3915	LAMC1	+	220	122133	0.86188299253095	0.031776256327034756	14.451792388282335	0.011116855463121186
Immune	chr7	24451323	51678	MPP6	+	122023	120358	-0.7540693917403312	-0.4632299708628435	14.451106382557377	0.011119591050957929
Immune	chr1	40784205	9132	KCNQ4	+	-193	56441	-0.5465764044582997	-0.98637525190461806	14.45027688355416	0.01112213520744739
Immune	chr3	184525623	100874079	LINC01840	-	-31295	10205	-0.6510350083741486	-0.1703894147690874	14.450230398597242	0.01112213520744739
Immune	chr17	38572718	80725	SRCIN1	-	-33212	75907	-0.6191632193246952	-0.6336139016484216	14.449960987966378	0.011122412164037502
Immune	chrX	107716849	1831	TSC22D3	-	-212	3840	-0.889506992520923	-0.5930260367296377	14.449470063887489	0.011123997513177036
Immune	chr16	57480546	55715	DOK4	-	679	7946	0.4943549602906838	-0.7099165807222105	14.449240269486268	0.011124040845417248
Immune	chr3	40327298	440952	EIF1B-AS1	-	17600	136552	0.5229012973050761	-1.0130866126054117	14.448743945152977	0.011124787847022252
Immune	chr11	2914347	5003	SLC22A18AS	-	10402	16601	-0.4544741922032517	-0.19279576910049645	14.44866896133837	0.011124787847022252
Immune	chr22	19524586	7122	CLDN5	-	-751	2314	-0.6264497886493351	-0.695233597630533	14.447906476787551	0.011127978530813584
Immune	chr22	38751807	25777	SUN2	-	-3655	20749	-0.41772882128345107	0.015014677419222697	14.44728358278055	0.011130345337667743
Immune	chr15	42548786	255252	LRRC57	-	-18	6283	-0.24055752016318543	-0.34165936672737424	14.446743561100838	0.011131437317636002
Immune	chr1	5692000	100616421	MIR4689	-	-170741	70	0.5219746395087673	-0.7269529798781377	14.446542778650382	0.011131437317636002
Immune	chr19	51601375	729975	LINC01530	-	6995	2598	-0.4993339715585033	-1.0299548271343015	14.446431918103677	0.011131437317636002
Immune	chr6	6003896	51299	NRN1	-	-148	6045	-0.5601443523109034	-0.31321580674031313	14.44516265344744	0.011137627182696268
Immune	chr16	54285619	79191	IRX3	-	-847	3167	-0.5527267738511034	-0.39489719098451265	14.44449505246694	0.011140261291345585
Immune	chr15	88895478	145864	HAPLN3	-	-148	18342	-0.8366994357330337	0.3067309846082941	14.44384653137476	0.011141807339726984
Immune	chr6	6004035	51299	NRN1	-	-9	6045	-0.47626315187690504	-0.03524057996046062	14.443789335723338	0.011141807339726984
Immune	chr3	43995646	406929	MIR138-1	+	118566	99	-0.591049441428084	0.2067484656165592	14.443171937109284	0.011143016471156387
Immune	chr17	82909727	79755	ZNF750	-	69672	10622	-0.5998304826018125	-0.9131703172464322	14.443114685005284	0.011143016471156387
Immune	chr16	56964526	1071	CETP	+	-2603	21922	-0.5081238391386974	-1.0589477238666518	14.442918621482029	0.011143016471156387
Immune	chr5	26468286	1007	CDH9	-	-570296	157983	0.5121860976116959	-0.613494297154908	14.442573217879463	0.011143746259044497
Immune	chr17	73484172	101928251	LOC101928251	+	29511	5089	0.4772173331543934	-0.540006083754442	14.442002046209673	0.01114581225808228
Immune	chr19	49534184	57333	RCN3	+	-6566	16016	-0.5375500643037909	-0.5601429609570246	14.44149164466824	0.01114751910532925
Immune	chr8	70070842	63978	PRDM14	-	-485	19677	-0.5863855508746247	-0.43535195873888166	14.441198941543789	0.01114793771942311
Immune	chr1	212014947	51514	DTL	+	20606	69454	-0.6755938964283695	-0.5951675541767116	14.440140180040274	0.01115212891579419
Immune	chr16	70654191	146433	IL34	+	-30199	36691	0.5554597415025345	-0.3909740724658163	14.439424191370705	0.01115212891579419
Immune	chr9	134294051	105376310	LINC02247	-	-1346	1467	-0.44799241292846514	-0.3624872167525678	14.439360642244836	0.01115212891579419
Immune	chr5	1201909	340024	SLC6A19	+	-314	23521	-0.5347763370004641	-0.7557269710028129	14.439334807524808	0.01115212891579419
Immune	chr12	131386081	338797	LINC02370	+	-38611	20086	0.48321835372894545	-0.25756740348812873	14.439121093075343	0.01115212891579419
Immune	chr3	51942798	10039	PARP3	+	-493	6563	0.4705355778911473	0.5157401758988932	14.43891821070735	0.01115212891579419
Immune	chr1	2876013	100287898	TTC34	-	86348	148298	0.467959399102445	0.09365291573396346	14.438288948733664	0.01115212891579419
Immune	chr4	168878324	23022	PALLD	+	-46319	96453	-0.74592393097004694	-0.2622032855375858	14.438204116517085	0.01115212891579419
Immune	chr3	25664253	7155	TOP2B	-	-119	66468	-0.7395030870356427	-0.7562198348372533	14.438123588928114	0.01115212891579419
Immune	chr20	31578624	100874042	HM13-AS1	-	5361	5677	-0.9652092131143033	-0.8660221946539683	14.438052882096038	0.01115212891579419
Immune	chr18	5895792	645369	TMEM200C	-	-162	6542	-0.5544037288577909	0.17030277083907663	14.438050968354794	0.01115212891579419
Immune	chr2	238986150	401039	LINC01940	-	59881	6968	0.5055697584334468	-0.2938807810383505	14.437708163586016	0.011152846268684758
Immune	chr2	66446471	100873998	MEIS1-AS2	-	6141	1236	-0.4770820332396364	-0.4853308948302038	14.436895373891758	0.01115478520298243
Immune	chr13	113658523	496	ATP4B	-	325	9393	0.48151105077912254	-0.9137641585093601	14.436894925392096	0.01115478520298243
Immune	chr1	46448336	101929651	LINC01398	-	-1368	3032	-0.6373061322318007	-0.2827334675626016	14.43671593823192	0.01115478520298243
Immune	chr11	3122588	114879	OSBPL5	-	-42764	78237	0.5433692236001773	-0.4820392176033913	14.436115738357465	0.01115579649636499
Immune	chr20	347205	80023	NRSN2	+	-479	8143	-0.5441804653752194	-0.916417437879431	14.436102112700958	0.01115579649636499
Immune	chr20	2525160	79175	ZNF343	-	638	42702	-0.637731261501808	-0.5389415466622216	14.435396353273632	0.011158665297970884
Immune	chr8	144051942	102465509	MIR6846	-	-5438	60	-0.4688772570910323	-0.20646561044301764	14.434507518072436	0.011162514077907928
Immune	chr15	60000681	27023	FOXB1	+	3541	1722	0.5638342860510203	-0.047922597016038765	14.434303945672077	0.011162514077907928
Immune	chr3	95888842	100287639	MTHFD2P1	-	205649	28771	0.5365851558378435	-0.9113526864542063	14.433328520833857	0.011165780453437073
Immune	chr5	98929663	100289230	LOC100289230	+	-529	1876	-0.927583608199565	-0.1936989786644725	14.433310101810672	0.011165780453437073
Immune	chr19	15177836	102465476	MIR6795	-	-1514	68	-0.8489605417015759	-0.682433040491752	14.432375487955285	0.011166493670220014
Immune	chr20	61618616	1002	CDH4	+	-18855	340857	0.4800871513018305	-0.24986873347299954	14.432374596780988	0.011166493670220014
Immune	chr19	12996115	4784	NFIX	+	-345	103027	-0.50089208361978	-0.147417913940148	14.43234244749043	0.011166493670220014
Immune	chr3	197556062	622	BDH1	-	75	46205	-0.4937105188236385	-0.5864317325801831	14.4323044752053	0.011166493670220014
Immune	chr17	81285252	124565	SLC38A10	-	-10087	50529	-0.5448511544798746	-0.45910237216991706	14.431253507731029	0.011169824050742572
Immune	chr8	11868162	1508	CTSB	-	12	25626	0.33035166506603825	-0.8914148576405982	14.430907224149802	0.011169824050742572
Immune	chr21	44919585	3689	ITGB2	-	-1377	35009	-0.45664030860560423	-0.5400654722396055	14.430884040725633	0.011169824050742572
Immune	chr11	830691	977	CD151	+	2261	5884	-0.8197536307828603	-0.6403199994442397	14.430682762042643	0.011169824050742572
Immune	chr9	135341334	157927	C9orf62	+	1915	3310	0.49547590915395734	-0.5508865400615934	14.43053052720144	0.011169824050742572
Immune	chr5	95620818	285601	GPR150	+	-740	2065	-0.781760026540196	-0.17731423475481695	14.430276848410436	0.011169824050742572
Immune	chr11	104422595	102723895	LINC02552	-	-186707	40814	0.45404343496940164	0.2453055066679868	14.430004130464031	0.011169824050742572
Immune	chr17	42670249	79990	PLEKHH3	-	-5841	8176	-0.5357980886999826	-1.3468999742963819	14.429973458452132	0.011169824050742572
Immune	chr7	155459173	2020	EN2	+	-1044	6703	-0.555965902915238	-0.338448332989161	14.429748895765151	0.011169844836989658
Immune	chr11	68413293	55291	PPP6R3	+	47425	154616	-0.4581393324547557	-0.020020555206700645	14.429018281314924	0.01117207973199352
Immune	chr16	66935669	8824	CES2	+	-1198	10621	0.49375617524216714	-0.38781587382325733	14.428680468847126	0.01117207973199352
Immune	chr18	75131728	284273	ZADH2	-	-73785	10404	0.4307867950606265	0.1930133598643232	14.42867819374046	0.01117207973199352
Immune	chr9	121699820	153090	DAB2IP	+	42965	40091	-0.48703818736015303	-0.48477782691759963	14.428488147433697	0.01117207973199352
Immune	chr19	29567969	10775	POP4	+	38294	10993	0.4364913149090111	-0.3568569691185992	14.427972806235026	0.01117337197859856
Immune	chr6	392008	3662	IRF4	+	-269	19705	-0.6758047726075324	0.2817546926205713	14.427828496363048	0.01117337197859856
Immune	chr2	216013401	55686	MREG	-	-222	71033	-0.5234929671852881	0.15027584601990623	14.426593488615737	0.011179390366274113
Immune	chr6	122789617	10924	SMPDL3A	+	-568	20671	-0.49822876484533973	-0.5506577844853559	14.42615824543072	0.011179593658555953
Immune	chr7	50400469	63979	FIGNL1	-	-49937	13087	0.4709183023815267	-0.5462653655774554	14.426117572674094	0.011179593658555953
Immune	chr4	121951916	7222	TRPC3	-	162	72727	-0.8566121662508869	-0.3303734039373095	14.423477226474418	0.011193966003475499
Immune	chr18	9708413	11031	RAB31	+	-182	154326	-0.7413316268752292	-0.17183665523743993	14.423012778129937	0.011195414520262958
Immune	chr6	136550730	9053	MAP7	-	-89	208539	0.953714154720107	-0.0021823786310674644	14.421861365110068	0.011200948475271972
Immune	chr20	61663743	100128310	LOC100128310	-	-56005	2243	0.5620260870977052	-0.6208440516468353	14.421321248958094	0.011202848335444786
Immune	chr1	47446285	102724077	LINC01389	-	8968	56522	-0.48983650899368425	-0.5158459746927506	14.420364346842092	0.011207228712691442
Immune	chr6	107634019	256380	SCML4	-	-98377	30240	-0.5125374221210547	-1.0714846489143788	14.419610980744395	0.011210399313245968
Immune	chr11	61777418	693196	MIR611	-	-15143	67	-0.4221134944842843	-0.19382079181294773	14.419125590149317	0.011211975446580345
Immune	chr7	140176932	80853	KDM7A	-	-9	92196	0.7498474033378694	0.10646674240455768	14.418613317610918	0.011212578213331346
Immune	chr11	133925778	283174	MIR4697HG	-	24038	5306	0.5244492142406126	-0.3916285044010648	14.418583156847617	0.011212578213331346
Immune	chr20	63032520	100144596	LINC00029	-	-4508	2812	0.43137213607093455	0.6295862995566236	14.418008830319703	0.011214684731135805
Immune	chr10	131399391	256536	TCERG1L	-	87670	219330	0.543284885767675	-1.2385354507800752	14.417563005049374	0.011216026454850304
Immune	chr11	130187938	6768	ST14	+	-28151	50576	-0.6310684063507636	-0.6655049818619251	14.415970743591622	0.011224199335005278
Immune	chr11	1200277	727897	MUC5B	+	22788	39112	0.5838772642262873	-0.6037579314854861	14.415566787755857	0.01122439217019367
Immune	chr17	73499536	101928251	LOC101928251	+	14147	5089	0.4774780623083815	-0.600883614089872	14.415394412103584	0.01122439217019367
Immune	chr5	141431003	26025	PCDHGA12	+	-412	82389	-0.5179843957777146	0.053727039217958544	14.415235946201989	0.01122439217019367
Immune	chr8	38422250	137994	LETM2	+	-35119	22394	0.5774803256608223	-1.0819836753190126	14.415056636629238	0.01122439217019367
Immune	chr4	7295480	100616471	MIR4798	+	14970	75	0.5576890382204042	-0.8820035084383483	14.413834737339009	0.011230363140987278
Immune	chr16	16052973	4363	ABCC1	+	-103396	193497	0.656867279591048	-0.39657681114308835	14.41337828969337	0.011231771212601892
Immune	chr11	35944141	143458	LDLRAD3	+	-160	288156	-1.0072841755543371	-0.4587265550250151	14.411845265380897	0.011239603231837803
Immune	chr2	95207560	7549	ZNF2	+	-42143	18900	-0.7070114694148061	-0.04819832755756869	14.41065717819842	0.011245380931026608
Immune	chr6	35297982	50619	DEF6	+	-164	23954	-0.4545115255107703	-0.1282245095939992	14.409808836767919	0.01124913212117332
Immune	chr7	128405579	3614	IMPDH1	-	-391	13694	-0.612206333499677	-0.05060859409757945	14.408585996878422	0.01125512278552018
Immune	chr11	134367990	89944	GLB1L2	+	-36116	44451	0.5171064951535304	-0.4665959094774246	14.407513459106596	0.011260218065128214
Immune	chr5	16180067	401176	LOC401176	+	174	6821	-0.5102755753572105	-0.06527083415817277	14.407032719768353	0.011261776138519485
Immune	chr15	92416466	8128	ST8SIA2	+	-22556	74819	0.5440577365800543	-0.6433570649779263	14.405233620942958	0.011271222656854176
Immune	chr4	166841074	50859	SPOCK3	-	-393352	501042	0.4624579415682069	-0.8019597062441899	14.40462563270647	0.011273544347879784
Immune	chr12	51821209	401720	FIGNL2	-	-10708	14026	-0.5688822744403353	-0.13179078305520783	14.404321892845076	0.011274045034215514
Immune	chr17	75088252	9121	SLC16A5	+	-311	18220	-0.486721155143272	-0.37249957732001315	14.403976613934546	0.011274420732968351
Immune	chr19	17841602	3718	JAK3	-	-6430	23249	0.5014204432813315	-0.9563770369766035	14.403648738817708	0.011274420732968351
Immune	chr1	212981305	79805	VASH2	+	-30785	41066	0.47828852124704324	-0.2868043233081825	14.403448841030418	0.011274420732968351
Immune	chr11	2139130	3481	IGF2	-	156	9863	-0.4924961954529497	-0.28055463923370905	14.403072674531643	0.011274420732968351
Immune	chr8	143684496	286075	ZNF707	+	-44	10934	-0.8704248690137508	-0.6179489473490344	14.403058692752072	0.011274420732968351
Immune	chr1	6455431	8718	TNFRSF25	-	-10764	5042	-0.4817241981840821	-0.3200322958394629	14.402939040658438	0.011274420732968351
Immune	chr17	57861426	51649	MRPS23	-	11354	11147	-0.7144601437231252	-0.04733846391785258	14.402326892900795	0.01127676925382324
Immune	chr11	849446	7106	TSPAN4	+	-5000	22671	-0.5174871869153506	-0.7510298485555342	14.401606487478574	0.011279766867718541
Immune	chr10	6204443	5209	PFKFB3	+	-1566	32668	0.5081439525463183	-0.034047212204054295	14.401047032222039	0.01128180113919363
Immune	chr11	64208118	83706	FERMT3	+	-1438	17212	-0.4874387324886619	-1.0447739519269148	14.400351020924731	0.01128434253426432
Immune	chr17	27294373	26118	WSB1	+	-352	19601	-0.8222575855386057	0.30412255169189806	14.400113419385956	0.01128434253426432
Immune	chr19	17998507	27106	ARRDC2	+	2625	12971	0.459152208044335	-0.166533469184304	14.399963419007836	0.01128434253426432
Immune	chr12	130463324	9271	PIWIL1	+	-125436	33493	0.4257341572735494	-0.19238389312390403	14.398861723349881	0.011286737808719189
Immune	chr16	29613033	440354	SMG1P2	-	-684	68707	-0.5459757422445602	-0.2939453035028705	14.398743730431583	0.011286737808719189
Immune	chr3	183825211	79929	MAP6D1	-	-394	9730	-0.5576796916454704	-0.15090441457605244	14.398315473455014	0.011286737808719189
Immune	chr9	128098561	114789	SLC25A25	+	-79	10777	0.5873158994102097	-1.0591661274386788	14.39829721502094	0.011286737808719189
Immune	chr2	54330497	129852	C2orf73	+	437	30644	-0.5385233064217079	-0.48613200812218504	14.398281948257333	0.011286737808719189
Immune	chr2	181457653	3676	ITGA4	+	-761	19327	-0.5567601315003969	-0.555393663327837	14.39815494784402	0.011286737808719189
Immune	chr16	5180285	196483	EEF2KMT	-	82465	13521	0.5027215756609313	-0.5071640419889167	14.3980084074623	0.011286737808719189
Immune	chr4	121072369	79625	NDNF	-	-149	36892	-0.739942440805576	-0.2089041207910214	14.397806314045077	0.011286737808719189
Immune	chr2	113199095	23550	PSD4	+	-25112	29118	0.553070919528808	0.36820339414372233	14.39707980910913	0.011289491680671962
Immune	chr15	32717360	26585	GREM1	+	644	16666	-0.48916153180838723	-0.1855148359733759	14.396823924612761	0.011289491680671962
Immune	chr1	4655358	55966	AJAP1	+	-313	122750	-0.508483680829808	-0.2759170098682154	14.396289585127171	0.011289491680671962
Immune	chr2	2663884	23040	MYT1L	-	332571	542201	0.43471447061943985	0.10062954452538472	14.395879288508048	0.011289491680671962
Immune	chr2	130372711	26469	PTPN18	+	-16704	19403	-0.4529175011253501	-0.006295627250378442	14.39585371100555	0.011289491680671962
Immune	chr1	53326919	7804	LRP8	-	-1230	85780	-0.6743878086441681	0.66312000379761	14.39566180985161	0.011289491680671962
Immune	chr1	217707077	128153	SPATA17	+	-75753	236830	0.5711219855695954	-0.38205845478988787	14.395165828726192	0.011289491680671962
Immune	chr17	78840738	57602	USP36	-	211	44876	-0.8579734785992119	0.12923432867643972	14.395062153991189	0.011289491680671962
Immune	chr3	74614595	5067	CNTN3	-	93455	258572	-0.5858751798624156	-0.35215473244643175	14.395036801899906	0.011289491680671962
Immune	chr6	35318212	50619	DEF6	+	-20394	23954	0.5774171101208219	-1.0164006729312727	14.395019602254685	0.011289491680671962
Immune	chr1	42456904	79717	PPCS	+	-410	16885	-0.574698377703808	-0.21786785893359104	14.39472268073364	0.011289491680671962
Immune	chr20	56644650	7022	TFAP2C	+	-15348	9981	0.5560415654228619	-0.8529237601347044	14.394713863758938	0.011289491680671962
Immune	chr2	232927168	25791	NGEF	-	-983	49466	-0.4939719537599961	-0.5314112771121045	14.394234473424802	0.011291051385518234
Immune	chr22	31344566	23598	PATZ1	-	-1697	20460	-0.4707005619589477	-0.9714243480637922	14.393982744091787	0.011291246271450324
Immune	chr11	14091591	10418	SPON1	+	-128954	305497	0.4779703761190819	-0.5180461221220067	14.392512941685926	0.011298458894237709
Immune	chr11	113231681	100288346	NCAM1-AS1	-	-42220	4370	0.5517787762451283	-0.20949225658308415	14.39234189641946	0.011298458894237709
Immune	chr11	132793069	4978	OPCML	-	-150568	528973	0.4874345305582614	0.12472779101406459	14.391780194652853	0.011300514432765618
Immune	chr8	22551742	10174	SORBS3	+	-4	23758	-0.8241604035800912	-0.143008479441512	14.391250132818364	0.011302380594155271
Immune	chr19	1408833	26528	DAZAP1	+	-1264	28119	-0.8730005828797672	0.6380754077418754	14.39080605145787	0.011303731075679002
Immune	chr1	2879161	100287898	TTC34	-	89496	148298	0.48160913760084667	-0.24385377511152975	14.390213782798128	0.01130516407536663
Immune	chr2	234951805	23677	SH3BP4	+	179	103731	-0.5892565802207702	-0.284458514417038	14.390129232580353	0.01130516407536663
Immune	chr19	18292312	100422833	MIR3188	+	-10235	85	-0.3663771790917489	-0.49950691185528673	14.389231824853551	0.01130835680245795
Immune	chr8	144523063	441381	LRRC24	-	-3969	4656	-0.7032349323010432	-0.6417948240014314	14.389159501928738	0.01130835680245795
Immune	chr10	125061019	100423041	MIR4296	-	28149	88	0.5294054730157228	-0.9104846231828475	14.388758174445933	0.011309452000090092
Immune	chr14	22887166	161253	REM2	+	-3943	4458	-0.5266081322919975	-0.6652030209980127	14.388342284097178	0.011310634934112907
Immune	chr1	43348817	991	CDC20	+	10138	4248	0.5224403176638698	-0.685179969933594	14.387896012833124	0.011311487552968524
Immune	chr1	2863941	100287898	TTC34	-	74276	148298	-0.5204632598136845	-0.6272235577819162	14.387741422244211	0.011311487552968524
Immune	chr12	129337704	101927735	TMEM132D-AS2	+	-129103	4060	0.4750769338101117	-0.15430429992014338	14.387543669843637	0.011311487552968524
Immune	chr16	3159234	197350	CASP16P	+	-14943	5656	-0.6403491410259224	-0.15462291499050168	14.386550707012212	0.011315547338708121
Immune	chr2	237085872	10920	COPS8	+	-431	13406	-0.673551981441478	0.5197367887974488	14.386247371612681	0.011315547338708121
Immune	chr2	203345452	10152	ABI2	+	-17213	103935	1.009662421399068	-0.9203085036760886	14.386148687910847	0.011315547338708121
Immune	chr3	184525613	100874079	LINC01840	-	-31305	10205	-0.6804627113584776	-0.16005979613078203	14.385992759374446	0.011315547338708121
Immune	chr4	48490297	326340	ZAR1	+	-45	4138	-0.4775300130454433	0.12878444978704176	14.384661804408253	0.011319866685737956
Immune	chr12	49342271	79962	DNAJC22	+	4646	6768	-0.5001089104859794	-0.11323431058350311	14.38453948762632	0.011319866685737956
Immune	chr5	11962322	1501	CTNND2	-	58279	932203	0.5210447900035129	-0.37842783066734903	14.384531112553738	0.011319866685737956
Immune	chr16	47143511	81831	NETO2	-	-514	62506	-0.734017022375237	-0.7895670108436138	14.38420887136597	0.011319866685737956
Immune	chr1	2255859	6497	SKI	+	-27164	81519	-0.48335414333305804	-0.3834651219939489	14.384180695572248	0.011319866685737956
Immune	chr19	38976371	115290	FBXO17	-	558	34413	0.5028494894066365	-0.5281711074059917	14.383255972862791	0.011322300522507284
Immune	chr4	145481569	4086	SMAD1	+	81	77524	0.7915195611707139	-0.1980394511311643	14.383026848332186	0.011322300522507284
Immune	chr17	58324440	100506779	TSPOAP1-AS1	+	1010	28278	0.5336932346306883	0.07844347065610015	14.38299814169249	0.011322300522507284
Immune	chr3	169812630	151827	LRRC34	-	-156	19359	-0.6799486030448837	-0.36751718069291295	14.382901605921532	0.011322300522507284
Immune	chr18	35581145	100616257	MIR3975	+	10592	70	0.8014159407510378	-0.8027698040328091	14.380901663884154	0.01133241535517652
Immune	chr5	139393315	389333	PROB1	-	-1881	3251	-0.5911922809149995	-0.10456366033112964	14.380682547371705	0.01133241535517652
Immune	chr20	3240038	83959	SLC4A11	-	797	11825	-0.5591478581949174	-0.21329472595728427	14.380564756179979	0.01133241535517652
Immune	chr11	1842759	7136	TNNI2	+	-2557	1479	0.46615417306581636	-0.4368735443815533	14.379868293714498	0.011335292725225958
Immune	chr12	110583147	160760	PPTC7	-	-112	48828	-0.4051027867286024	-0.6400602098722722	14.378748380087522	0.011337304119408304
Immune	chr11	110296372	5962	RDX	-	-340	67272	-0.6308103966688483	-0.27696221746993005	14.378499184637416	0.011337304119408304
Immune	chr11	116827163	345	APOC3	+	2729	3183	0.4681179485824139	-0.734440405685122	14.378412472214421	0.011337304119408304
Immune	chr18	79775850	26251	KCNG2	+	87818	36149	0.47980137937323425	-0.008886156233038192	14.378375202553919	0.011337304119408304
Immune	chr2	129457510	151121	LINC01854	-	183619	31719	0.5056412703760775	-0.4987709806815884	14.37829857723424	0.011337304119408304
Immune	chr19	16363262	10365	KLF2	+	-38436	3837	0.46129565443773163	0.008996777387687897	14.378220014695174	0.011337304119408304
Immune	chr1	2878853	100287898	TTC34	-	89188	148298	0.45559655068522037	-0.10690454587846633	14.377844524026216	0.011337304119408304
Immune	chr12	130707269	23504	RIMBP2	-	-9036	284659	0.4546298680303798	-0.38518923957182377	14.377583123329629	0.011337304119408304
Immune	chr6	28866713	401242	LINC01623	-	3036	4053	-0.5862205147881547	-0.2937480045572436	14.377569500105203	0.011337304119408304
Immune	chr19	6730364	102465474	MIR6791	-	-6414	67	0.5049239321233742	-0.21352550005045967	14.377072351637025	0.011338983975592463
Immune	chr16	1991580	9143	SYNGR3	+	-1635	4331	-0.5934279659732681	-0.31891895291467387	14.376335385467605	0.011342108721359276
Immune	chr5	2258387	100506858	LOC100506858	-	-53814	8482	0.5104661440527899	-0.43830448125297317	14.375819041518305	0.011343905252229499
Immune	chr3	194686853	131583	FAM43A	+	-960	3145	-0.6786323708816179	0.3461748080970216	14.375119054888778	0.011346808832312715
Immune	chr22	48531956	284933	LOC284933	-	-15431	8488	0.4557481700415913	0.3484784960679144	14.374744455031344	0.011347128561365223
Immune	chr11	63999468	55611	OTUB1	+	-13615	12568	-0.4860596731670947	-1.1757939007312668	14.374629884809188	0.011347128561365223
Immune	chr7	27220515	100316868	HOTTIP	+	-20094	6839	-0.4986445535825269	-0.538159222725391	14.37402137932651	0.011349482015725864
Immune	chr7	2020405	109623488	SNORA114	-	-68647	141	-0.46726852848642864	-0.35320117068487794	14.373539958867457	0.011351069965385962
Immune	chr10	27999053	55130	ARMC4	-	3	186887	-0.7624792065835839	-0.4224270080482586	14.373161942464165	0.011352034856041311
Immune	chr20	50190093	1051	CEBPB	+	490	2109	0.47202326272809786	-0.6367467111030894	14.372093379086287	0.01135716440840465
Immune	chr1	4122653	105376672	LINC01345	-	173673	1832	0.4807473139109812	-0.4364194366836297	14.371538663257404	0.01135919607947238
Immune	chr7	20559328	340273	ABCB5	+	56294	141393	0.5061388087771864	-0.6578110370180523	14.371246253319491	0.011359645652891623
Immune	chr8	53882564	8601	RGS20	+	-1692	33051	-0.5048990993522156	0.541249110492198	14.370900847565693	0.011360415142981025
Immune	chr5	128537526	2201	FBN2	-	-516	280134	-0.6254034159740446	-0.6204253502190564	14.368922241623636	0.011367493337965388
Immune	chr1	14779440	23254	KAZN	+	144689	144027	0.46081920450867053	-0.18030140334647204	14.368635392329907	0.011367493337965388
Immune	chr20	63577570	85441	HELZ2	-	3331	16154	0.512443755513334	-0.11448811510255034	14.368586912574735	0.011367493337965388
Immune	chr1	212950804	79805	VASH2	+	-284	41066	-0.598788143144595	0.3567324637562677	14.368556723267062	0.011367493337965388
Immune	chr16	29107655	653390	RRN3P2	+	-32813	41876	0.700012820191592	-0.823391328163817	14.36852951676039	0.011367493337965388
Immune	chr8	72388490	392232	LOC392232	-	136856	48883	0.5028055898930203	-0.551301120457074	14.36842141351839	0.011367493337965388
Immune	chr6	50810267	7021	TFAP2B	+	8459	28888	0.6396725333680806	-0.5353261735974199	14.368200578057344	0.01136751235102428
Immune	chr16	2232731	1775	DNASE1L2	+	3736	2245	-0.7231671473354021	-1.3679567896992433	14.367146284392959	0.011372138440774657
Immune	chr20	46641043	64849	SLC13A3	-	-10418	93639	0.5265285861264466	-0.3963050418130658	14.366999190125291	0.011372138440774657
Immune	chr12	131828447	4326	MMP17	+	-54	23379	-0.5410281433195059	-0.28652825509026136	14.36645441359159	0.011373796742117236
Immune	chr11	66878738	78999	LRFN4	+	-21333	3071	0.49351586139630643	-0.6455854803483941	14.36628945445769	0.011373796742117236
Immune	chr2	98822815	101927070	LOC101927070	-	50917	10836	-0.5936308530060235	-0.6843825520956991	14.364755876755943	0.011374257398662857
Immune	chr12	6773971	3902	LAG3	+	-1467	5952	-0.5034362882282238	-0.8467899910565444	14.364576734560636	0.011374257398662857
Immune	chr5	77630056	23440	OTP	-	-8641	9986	-0.4804137522130465	0.37102427014964556	14.364559039965997	0.011374257398662857
Immune	chr3	169662545	2122	MECOM	-	-1230	580277	-0.5523025400193725	0.23679943827557134	14.364483511803257	0.011374257398662857
Immune	chr16	67165689	3299	HSF4	+	-2304	6561	-0.5120683831009595	-0.4726714575577189	14.364452449789958	0.011374257398662857
Immune	chr16	7303408	54715	RBFOX1	+	29342	380589	0.8970097868279316	-0.2595607207922558	14.36443606374172	0.011374257398662857
Immune	chr11	504466	6050	RNH1	-	-2355	12310	-0.46716842074132175	-0.9055062276744734	14.364407920003494	0.011374257398662857
Immune	chr1	182057295	127665	ZNF648	-	-4417	7143	-0.4880077261111079	-0.12883222179152387	14.364297548323918	0.011374257398662857
Immune	chr17	81438952	100422944	MIR3186	-	-12236	85	-0.4543648159738131	-0.737862469607352	14.364256079875243	0.011374257398662857
Immune	chr1	121009083	101929798	LOC101929798	-	-43084	66476	-0.5661318841516936	-0.6710436184142156	14.362812730833888	0.011377404978030359
Immune	chr7	151063347	6522	SLC4A2	+	-705	13886	0.502398639731683	-0.3333510773818677	14.362573431687366	0.011377404978030359
Immune	chr11	43943010	387763	C11orf96	+	-454	1328	-0.6506567209939835	0.1252170416881006	14.362412205244624	0.011377404978030359
Immune	chr1	228555743	100129094	BTNL10	-	43455	1930	-0.4355334799289743	0.004965000517514031	14.362359067647368	0.011377404978030359
Immune	chr10	133031586	100128127	ADGRA1-AS1	-	-55111	1449	0.4745779325040541	-0.3315674796769158	14.3620116706118	0.011377404978030359
Immune	chr9	122371307	5742	PTGS1	+	-302	24699	-0.6161385655749103	0.18116228194119513	14.362000369329664	0.011377404978030359
Immune	chr1	32754006	57648	KIAA1522	+	11628	9337	-0.5841786596136951	-0.43740362595811755	14.36184350733459	0.011377404978030359
Immune	chr10	133357916	282969	FUOM	-	-109	2872	0.8084750918449709	-0.047945578340458865	14.361829389225239	0.011377404978030359
Immune	chr15	75178778	56905	C15orf39	+	23102	10290	-0.537893859562111	0.19622628478960077	14.361780047757243	0.011377404978030359
Immune	chr2	74499822	85474	LBX2	-	264	2042	-0.47813429991905476	-0.6957221332701737	14.361386796246514	0.011378469440197991
Immune	chr19	5131365	23030	KDM4B	+	-162252	184485	-0.5343228672028064	-0.952412132489886	14.361070802379707	0.011378819101787306
Immune	chr1	90711076	343472	BARHL2	-	-6161	5216	-0.6867490669235724	-0.35949605885522673	14.360894806500731	0.011378819101787306
Immune	chr8	38900159	59339	PLEKHA2	+	1076	72677	-0.48674754584624436	-1.039732131053289	14.36061601438518	0.011379003861359129
Immune	chr9	128703357	29941	PKN3	+	-853	18417	-0.5216018962352171	-0.48406611993318277	14.360057676413803	0.011379003861359129
Immune	chr10	11046183	10659	CELF2	+	-27427	312700	0.5138018165383642	-0.859756063741482	14.360020132199615	0.011379003861359129
Immune	chr6	72514297	56479	KCNQ5	+	107546	577008	0.5318339778623187	-0.773099802791934	14.359996275178148	0.011379003861359129
Immune	chr5	1162414	101928857	CTD-3080P12.3	-	-16191	5510	0.48334515082102314	-0.6349142081825856	14.359718869273266	0.011379369377708901
Immune	chr12	78794188	6857	SYT1	+	69805	588016	0.7330316229382519	-0.5801376435241525	14.359299576110942	0.011380592657770625
Immune	chr10	133326009	50632	CALY	-	-10962	11548	-0.5836974718111848	0.02022485981966553	14.35895715724402	0.011381351519627438
Immune	chr3	193241069	57110	HRASLS	+	59	29728	-0.5704932386917233	-0.17654123578489025	14.358665418080754	0.01138180421682361
Immune	chr18	10032695	9218	VAPA	+	-118737	46064	-0.47644870376503584	-0.6484498816296242	14.357768497417805	0.011385916219486116
Immune	chr16	89054227	197322	ACSF3	+	39582	62038	0.4445261581028837	-0.25027887093525925	14.357295463070471	0.01138746585616916
Immune	chr7	1099092	2852	GPER1	+	-11044	5768	-0.5111365129624492	0.2196069566246092	14.35679661969283	0.011388938411162156
Immune	chr3	96814289	285220	EPHA6	+	292	934362	-0.743290137440984	-0.051260272830369595	14.356618482649047	0.011388938411162156
Immune	chr2	233388090	8527	DGKD	+	64	83944	0.5033279197246958	-0.4787478664806789	14.356084674786175	0.011390856597013718
Immune	chr21	44817529	6612	SUMO3	-	-600	12513	-0.4954952637678647	-0.6337492166852254	14.353495777227621	0.011405217475610123
Immune	chr16	47143488	81831	NETO2	-	-537	62506	-0.6550032211874349	-0.8006392866576019	14.353088713336277	0.011406370865132812
Immune	chr11	133955569	22997	IGSF9B	-	-1185	48130	-0.6902448644164935	-0.09968557085585855	14.352374434279	0.011409386068591645
Immune	chr10	2831408	5214	PFKP	+	236112	69286	0.4809713876326158	-0.5568657845115108	14.35189078255356	0.011411004364426125
Immune	chr2	86790676	925	CD8A	-	-1038	7110	-0.5347130470217223	0.33242863232492237	14.351295470352255	0.011413299912863172
Immune	chr8	42391409	7419	VDAC3	+	352	14177	-0.5037329362809839	-0.4815312298868719	14.350416469375794	0.011416667705409991
Immune	chr11	69443569	102724265	LOC102724265	+	-17898	3951	-0.5955255331958993	-0.7133929994371301	14.350114338884332	0.011416667705409991
Immune	chr1	184037348	23127	COLGALT2	-	-422	101939	-0.49529948685003755	0.9439098787473027	14.349896072225569	0.011416667705409991
Immune	chr8	143528013	23144	ZC3H3	-	-13437	103796	0.4642769982366647	0.06048975348960549	14.349818175434116	0.011416667705409991
Immune	chr16	49491816	1596	ADAM3B	-	-26769	940	0.4873734567742956	-0.5363896522828386	14.349657395280651	0.011416667705409991
Immune	chr1	50418827	63950	DMRTA2	-	-4620	5897	-0.6846182934911347	-0.08589828048881164	14.349112688880297	0.011417681766543418
Immune	chr12	57627842	2583	B4GALNT1	-	-4839	6787	-0.47821270928445303	0.2892818628502667	14.349057307298274	0.011417681766543418
Immune	chr16	51134699	6299	SALL1	-	-15898	14623	-0.4468230547867504	-0.12868651787512125	14.348001208181454	0.011421506170840824
Immune	chr1	207959466	947	CD34	-	48128	24801	-0.6486185153561022	-0.10916224667796359	14.347994017157582	0.011421506170840824
Immune	chr18	12911454	5771	PTPN2	-	27119	98858	-0.4249125230084758	0.4696890710658202	14.346658187651347	0.011427000119007404
Immune	chr2	10029533	101929882	LOC101929882	-	-13868	1849	-0.43207011205981666	0.24290692563898506	14.346655945517789	0.011427000119007404
Immune	chr16	2148013	25837	RAB26	+	131	6018	0.5657214331812653	-0.6940351205416057	14.346093105569913	0.011429078920690963
Immune	chr4	1204691	10417	SPON2	-	-4271	42030	0.46346846314048445	-0.467437215795126	14.345880910049956	0.011429078920690963
Immune	chr12	132341897	101928416	LOC101928416	+	-12047	1726	0.5312023737567655	-0.6049831597685149	14.344822061072911	0.011434195128090545
Immune	chr11	44621390	3732	CD82	+	-55799	54175	0.5454986232935537	-0.7973235078951553	14.343269662619257	0.01143990246929487
Immune	chr6	116765708	221303	FAM162B	-	-15	13527	-0.5881007672663837	-0.25212185557161026	14.34317727649217	0.01143990246929487
Immune	chr19	10102349	83854	ANGPTL6	-	-308	10319	-0.42693049565896957	-0.08648802981526726	14.343054518474759	0.01143990246929487
Immune	chr10	79243196	10105	PPIF	+	104268	7870	-0.44887697237335844	0.2912581999809339	14.343017830811451	0.01143990246929487
Immune	chr8	144527102	441381	LRRC24	-	70	4656	-0.5376971745751341	-0.05397216470939195	14.341693957597066	0.011446635559933974
Immune	chr9	97854310	2304	FOXE1	+	-1055	3461	-0.49236147415657683	-0.40449679296744384	14.341322253052468	0.011447581721574425
Immune	chr22	22508864	140883	ZNF280B	-	-323	24762	-0.46595155582804537	-0.4511725592725538	14.340848104652945	0.01144915108883493
Immune	chr21	10622895	7179	TPTE	+	-101381	84757	0.4446533593212462	0.33405142690513173	14.33993278272018	0.011453404419480147
Immune	chr7	2307927	29886	SNX8	-	-6548	62706	-0.4959849829527843	-1.0460959152660905	14.339243450620618	0.011454621565036096
Immune	chr3	143121296	9435	CHST2	+	-1520	4239	-0.49866391260867865	-0.4381576558041276	14.339157247091926	0.011454621565036096
Immune	chr3	151085808	116931	MED12L	+	990	349880	-0.9323270095450554	-1.1930902932447285	14.339021466014131	0.011454621565036096
Immune	chr5	136079440	100126299	VTRNA2-1	-	-1158	108	-0.478829238530473	-0.2906069933089559	14.338783274903932	0.011454621565036096
Immune	chr1	36084127	27285	TEKT2	+	-52	4201	-0.6086352528190714	-0.8061201276653052	14.338652898029892	0.011454621565036096
Immune	chr6	42783206	401261	LOC401261	+	290	7828	-0.27898139042423714	0.02205480846319313	14.338179299710076	0.011456189634056972
Immune	chr1	180154540	5768	QSOX1	+	293	43202	-0.6021563674991303	0.7246414158071945	14.337907544535213	0.011456529736438441
Immune	chr1	15617328	84301	DDI2	+	130	43600	-0.6554375607324071	-0.8874360349527516	14.337682687668178	0.011456584606980588
Immune	chr11	88508910	100873989	GRM5-AS1	+	-4334	19479	-0.5711429773657868	-0.08490648269484143	14.337307846187095	0.011457552373754383
Immune	chr17	79812685	105371919	LINC01977	+	10767	4253	-0.6420190891597579	-0.37325771980005196	14.336327800086742	0.011460488210282647
Immune	chr1	45326771	84842	HPDL	+	102	1802	-0.7177777054206014	-0.7263096944265953	14.336237659740675	0.011460488210282647
Immune	chr18	7567431	5797	PTPRM	+	-115	839546	-0.6153980893811113	-0.42217970389415627	14.33617820901038	0.011460488210282647
Immune	chr7	20331672	101927811	LOC101927811	-	-90	3462	-0.7215034093616466	-0.3722932256320372	14.335842626143993	0.01146121792021168
Immune	chr10	86971656	119385	AGAP11	+	-915	39463	-0.4857339911382503	-0.5181679257511977	14.335604934867796	0.01146135186109893
Immune	chr8	144429230	51160	VPS28	-	667	4963	0.5093915666747015	0.26739529737109546	14.33404151253341	0.011469559819537484
Immune	chr11	10450700	272	AMPD3	+	-23	56903	-0.9619562534590623	-0.6820844717443154	14.333545566204947	0.011471267659676775
Immune	chr16	86806955	102724344	LINC02188	+	-84864	15736	0.4813259716224012	0.09551741456619721	14.333324142665944	0.011471303058514732
Immune	chr4	78551886	306	ANXA3	+	-298	58864	-0.7638054757069557	-0.4492132836298896	14.332681366081033	0.011473906306923961
Immune	chr2	47525408	644093	HCG2040054	+	2129	1628	0.5754252061074725	-0.12605723581662145	14.332148574256443	0.011475738584256151
Immune	chr11	73274914	5031	P2RY6	+	-2772	26484	-0.4810758415160012	-0.6464367429801018	14.331739449241468	0.011475738584256151
Immune	chr22	49638939	348645	C22orf34	-	-18603	243018	0.47295712318685457	0.04071172138633968	14.331734135341222	0.011475738584256151
Immune	chr12	51821250	401720	FIGNL2	-	-10667	14026	-0.6021248998330934	-0.02468967943040051	14.33117023061159	0.011477659039314045
Immune	chr1	208243196	5362	PLXNA2	-	-1124	222078	0.899575710824742	0.20682705553482086	14.330988153819387	0.011477659039314045
Immune	chr12	124457409	9612	NCOR2	-	-110055	243054	-0.4585313189754735	-0.3464957269305631	14.330313387651024	0.011478964947264182
Immune	chr20	61291330	1002	CDH4	+	-38904	688192	0.48003654359256415	-0.1746384839450379	14.330288105287487	0.011478964947264182
Immune	chr2	131801928	408029	C2orf27B	-	267	6701	-0.5848115728189043	0.1681677575074331	14.330127722595591	0.011478964947264182
Immune	chr8	143148983	4062	LY6H	-	-11057	2127	0.4479712503368945	-0.5887471857876209	14.329222632328083	0.011483171236444944
Immune	chr20	61121985	100506470	LINC01718	+	-42921	1116	0.4635557521199643	-0.5328251756437503	14.328788868314849	0.011484503623659756
Immune	chr22	42074181	150368	PHETA2	+	70	5188	-0.6122851905274008	-0.682545672030975	14.327731702180202	0.011489640365613436
Immune	chr3	52495383	23166	STAB1	+	-43	29156	-0.4309120253836514	-0.08386506434398955	14.326516862104796	0.011495742354024728
Immune	chr5	2739687	153572	IRX2	-	-11968	5491	-0.5363674725803954	0.42719048841684676	14.325864123201214	0.011497579188325231
Immune	chr11	93850423	387804	VSTM5	-	-79	29934	-0.6272976050093219	0.12074345693474764	14.32578557839328	0.011497579188325231
Immune	chr7	50093052	11055	ZPBP	-	-212	155837	-0.575974764740447	0.27246207178752485	14.325179650689094	0.011499965669409898
Immune	chr7	4190304	221935	SDK1	+	-60619	139315	0.4567755915583749	-0.12653311223191505	14.324838690606072	0.011500733989468614
Immune	chr5	77641702	23440	OTP	-	3005	9986	-0.5256896819179144	-0.20048214024490532	14.324616474428751	0.011500777075011525
Immune	chr19	17184759	55850	USE1	+	30587	4484	-0.5466653694234117	-0.8557045997242018	14.324341673368153	0.011501141563163323
Immune	chr18	9708399	11031	RAB31	+	-168	154326	-0.702092087540062	-0.174493841187247	14.323218622184406	0.011506689755411805
Immune	chr7	381594	442497	LOC442497	+	-2169	3455	-0.541562935748259	-0.11789677153789417	14.322848389368616	0.011507638076888482
Immune	chr7	57773141	441234	ZNF716	+	-322964	23383	0.4730064331575348	-0.12280670578325273	14.32200077301512	0.01151131032574602
Immune	chr14	105248222	90135	BTBD6	+	320	2552	-0.7058424858886899	-0.13054549736515433	14.321694347618077	0.01151131032574602
Immune	chr10	79403549	219654	ZCCHC24	-	-42078	63301	-0.43169928523671575	-0.016267961677764627	14.32160261973564	0.01151131032574602
Immune	chr16	721905	65990	FAM173A	+	-763	1449	-0.48129647817784044	-0.4788576404203134	14.319379034496482	0.01151921273082557
Immune	chr9	136712187	138311	FAM69B	+	385	12147	-0.6032631244015222	-0.546759721475049	14.319210115868266	0.01151921273082557
Immune	chr12	52007821	692159	GRASP-AS1	-	166	1406	-0.4602923291324497	-0.5499903734750716	14.319124284200427	0.01151921273082557
Immune	chr15	89646993	374654	KIF7	-	-8458	27482	0.4596124435859478	-0.35649109667128975	14.318802953914005	0.01151921273082557
Immune	chr8	1632875	100507435	DLGAP2-AS1	-	11211	56155	0.4591604692128261	-0.4270066482255643	14.31846437355728	0.01151921273082557
Immune	chr17	72116024	400618	SOX9-AS1	-	8	44975	-0.44284955893791583	-0.0028379118882078326	14.318442569442482	0.01151921273082557
Immune	chr19	40811935	171523	CYP2T1P	-	835	2658	-0.49367787405871466	-0.33365932167483925	14.318354291453545	0.01151921273082557
Immune	chr1	155126429	1942	EFNA1	+	1444	7038	0.5746333563076593	-0.48684459110358663	14.318312462980138	0.01151921273082557
Immune	chr2	74555383	1796	DOK1	+	-1223	3392	-0.5167189121106712	-0.3379406089452625	14.318213730861764	0.01151921273082557
Immune	chr22	22508579	140883	ZNF280B	-	-608	24762	-0.6418287108499912	-0.4495931538383726	14.318161946462062	0.01151921273082557
Immune	chr8	46229762	389652	ASNSP1	-	-387881	38429	0.44726206018085324	-0.5116577849776458	14.317858612849655	0.011519754844545677
Immune	chr5	958921	100506688	LOC100506688	-	-38419	10164	0.49305611602973337	-0.41947278396524446	14.317403522432777	0.01152065771933613
Immune	chr6	19838161	3400	ID4	+	-791	4831	-0.6077098804760934	-0.03424308300781826	14.317281666127982	0.01152065771933613
Immune	chr12	6075196	109729112	SNORA120	-	35013	147	-0.5662776532452664	-0.2744093135318914	14.316845488413684	0.01152201340477933
Immune	chr6	36388219	51513	ETV7	-	419	33580	-0.48679626254705716	-0.02398481428143331	14.316454998982088	0.011523089737241506
Immune	chr21	44438609	101928607	TRPM2-AS	-	13046	10971	0.5101991115096681	-0.2949635052265084	14.314708822316767	0.011531142509922291
Immune	chr10	48655617	58504	ARHGAP22	-	-648	81993	0.5503162978505197	-0.5952865919410655	14.314411317943154	0.011531142509922291
Immune	chr3	27722064	8320	EOMES	-	-651	6767	-0.7006852351689747	-0.1545575820510651	14.314320823409176	0.011531142509922291
Immune	chr3	170419697	5010	CLDN11	+	-832	15827	-0.4787678276781212	-0.3662538229016354	14.31410961488271	0.011531142509922291
Immune	chr11	110580844	57569	ARHGAP20	-	-131206	135016	0.8407973946541392	-0.589592076348657	14.313979701263918	0.011531142509922291
Immune	chr6	151807696	2099	ESR1	+	-17	295595	-0.48730973007516476	-0.4442524213361313	14.313660325273382	0.011531142509922291
Immune	chr15	77888322	645752	LOC645752	-	-38524	12630	0.5648211001089622	-0.5987387121823311	14.313638093656252	0.011531142509922291
Immune	chr9	35732743	102466201	MIR6853	+	179	74	-0.6054569388061496	-0.5800134703361529	14.31283086660169	0.01153463253428215
Immune	chr7	6504677	11014	KDELR2	-	20459	23138	-0.5381962300672024	-0.30234026540646997	14.312639561159429	0.01153463253428215
Immune	chr6	30685978	170954	PPP1R18	-	-1338	10928	-0.6082400000255221	-0.12300528824908287	14.312342207594043	0.011535140866426213
Immune	chr19	47605543	29998	BICRA	+	2653	95082	0.47669284689594565	-0.47259878427687624	14.312124202380037	0.011535163145132622
Immune	chr8	144472915	8928	FOXH1	-	-3420	2604	-0.7649353234064431	-0.24062372999107365	14.311583662688498	0.011536453961174116
Immune	chr11	57483172	349667	RTN4RL2	+	-22635	17003	-0.5302095730609031	-0.9440399075463316	14.311484894355885	0.011536453961174116
Immune	chr16	695257	84219	WDR24	-	4833	5803	-0.5900338867183232	-0.362259049065272	14.311027519467885	0.011537943729175734
Immune	chr17	82882829	79755	ZNF750	-	42774	10622	-0.4875551929971442	-0.44961948994767	14.310689870594622	0.01153860637206461
Immune	chr5	147782525	9832	JAKMIP2	-	-323	197408	-0.4568834782377134	-0.3981398928263224	14.310490892063026	0.01153860637206461
Immune	chr5	133612260	23105	FSTL4	-	-272	416073	-0.593660010689373	-0.06511090548721431	14.30965326508327	0.011542068829373996
Immune	chr7	27246530	101410536	EVX1-AS	-	-699	5801	-0.48269605494275647	0.3363818419441011	14.309345608571775	0.011542068829373996
Immune	chr19	53365809	170958	ZNF525	+	-57	20837	-0.6962088997453396	-0.00969528550037905	14.309283502927315	0.011542068829373996
Immune	chr14	104511414	400258	C14orf180	+	68270	10164	0.46354624433765645	-0.3345085440037282	14.308861986528296	0.011542949610174024
Immune	chr10	47310352	2662	GDF10	+	-10128	13360	0.5104952165795797	-0.18428884820648694	14.30859157312004	0.011542949610174024
Immune	chr9	36036926	8434	RECK	+	-13	49371	-0.7011095078765803	-0.44314987002023687	14.308285554353155	0.011542949610174024
Immune	chr6	53795122	55227	LRRC1	+	-142	129142	-0.7689761160258066	-5.563914711487113e-4	14.308283414239554	0.011542949610174024
Immune	chr7	2735001	2768	GNA12	-	-28139	35035	-0.4766512881044652	-0.6347117870228857	14.308030577224159	0.011543187453248125
Immune	chr9	136659438	51162	EGFL7	+	-582	13823	-0.4705273171194152	-0.39269204295567256	14.306718458626136	0.011549922930055577
Immune	chr5	134371428	7320	UBE2B	+	-252	20933	-0.9653855208727299	-0.7957752992787929	14.30629278930985	0.011550508828164973
Immune	chr17	81393443	57597	BAHCC1	+	6278	66612	0.776505003047471	0.10687315131170198	14.306194995205473	0.011550508828164973
Immune	chr16	88928245	100129697	LOC100129697	+	11792	11488	0.4735128078071385	-0.4265956631998873	14.30491793623299	0.011556883523747633
Immune	chr19	5936497	828	CAPS	+	-22853	2568	0.47861157160791884	-0.4368288436629903	14.304728493999363	0.011556883523747633
Immune	chr2	81985266	100507201	LINC01815	-	518320	5588	0.5861003755414844	-0.3702744124086982	14.304021401308312	0.011559911797313558
Immune	chr3	127456049	101927123	LINC02016	-	65379	68364	0.8362304990726614	-0.023809071152981944	14.303482607751452	0.011561907279893157
Immune	chr8	42293394	3551	IKBKB	+	-22092	61352	-0.45574797639537223	-0.6543940607608049	14.301251259789215	0.011574305510464011
Immune	chr17	29567694	90313	TP53I13	+	582	4882	-0.7776882695067016	0.017128989507014965	14.300993396797613	0.011574576289627853
Immune	chr10	110210664	4601	MXI1	+	-433	77135	0.8648834632280366	-0.8416888304505494	14.300412230705263	0.011576050726029581
Immune	chr10	79446699	219654	ZCCHC24	-	1072	63301	0.6029973300419254	-0.5050064193236365	14.300326044427123	0.011576050726029581
Immune	chr17	50101875	5164	PDK2	+	-6180	15675	0.44319135715280683	0.16421100993472482	14.299858451164756	0.011577611864286429
Immune	chr18	22176928	2627	GATA6	+	-7491	33092	-0.46792527913934817	-0.878587106893396	14.299135365261105	0.011580402248890958
Immune	chr7	5553066	60	ACTB	-	22357	3564	0.4895606559507758	-0.8564039605894306	14.298977390743751	0.011580402248890958
Immune	chr17	61405246	6909	TBX2	+	-5350	9571	-0.5524991394027091	-0.6575870725737347	14.298565387962029	0.011581622404240141
Immune	chr1	200035987	2494	NR5A2	+	6838	134598	-0.4362247852946417	0.02626475394015772	14.298101100337028	0.01158316456884318
Immune	chr9	34126589	25853	DCAF12	-	-184	40391	-0.46246108260038876	-0.9211427903498869	14.297699347901606	0.011584322240452074
Immune	chr17	43745699	50964	SOST	-	-13089	5058	-0.6132053514336302	-0.53393882105221	14.297184120377004	0.011585639648644236
Immune	chr3	138946359	668	FOXL2	-	-781	2917	-0.5786826641791192	-0.6358740945148983	14.297058106573957	0.011585639648644236
Immune	chr2	20180319	6382	SDC1	-	-44847	24370	0.43877593537229415	-0.375790126621553	14.295749123667811	0.011592383756995743
Immune	chr9	137069897	89958	SAPCD2	-	-679	8450	-0.5406012304363974	0.17596559693928643	14.295494734168322	0.011592635392533229
Immune	chr15	81750099	84206	MEX3B	-	-296044	4366	0.47855391657606006	-0.033348791906227575	14.294983284029687	0.011594470446948512
Immune	chr12	34343127	84920	ALG10	+	-320846	6021	0.4719992391330525	-0.4460091544983401	14.294489154365774	0.011594977356441431
Immune	chr20	30723609	140678	MLLT10P1	-	320147	555	0.6042844603860276	-0.7175088965238694	14.294474052722514	0.011594977356441431
Immune	chr3	122577871	165631	PARP15	+	-269	61446	-0.514192560660435	-0.544836482075162	14.293757329854245	0.011597059879537712
Immune	chr5	130995308	3094	HINT1	-	-170040	6066	0.5088861464073567	-0.6859619531936401	14.293410242940887	0.011597059879537712
Immune	chr1	241424076	6000	RGS7	-	66846	581717	-0.5945438503327404	0.29318243356878776	14.293405786468554	0.011597059879537712
Immune	chr14	102928130	81693	AMN	+	-5474	8187	-0.47645847769329996	-0.3096415941350696	14.29328242169953	0.011597059879537712
Immune	chr7	127392229	168850	ZNF800	-	-495	22682	-0.49655646415448496	-0.10779651200752	14.292438952406794	0.011600942763907201
Immune	chr5	171420671	8817	FGF18	+	-1008	37964	-0.6658092708779981	-0.4649130544969663	14.291426827977723	0.011605710648256561
Immune	chr14	40807599	644919	LINC02315	+	147112	186338	0.5346397334819358	-0.6095658524828301	14.291041514182503	0.011605710648256561
Immune	chr10	1183140	399706	LINC00200	+	-23372	4905	0.483359170735258	-0.502113352106648	14.291025632650793	0.011605710648256561
Immune	chr15	67827064	390598	SKOR1	+	-7360	14133	-0.4758206089898693	-0.2694398782144437	14.289973945293646	0.0116108813613795
Immune	chr1	24930448	864	RUNX3	-	169	30769	-0.5453759037283007	0.2119107528583487	14.289680131123617	0.011611378565385782
Immune	chr2	74499824	85474	LBX2	-	266	2042	-0.483970961595896	-0.6951222791154584	14.28821700903488	0.011619091543426201
Immune	chr3	42664330	101928323	LOC101928323	-	9942	42079	-0.5426369358107714	-0.9661881573898553	14.287633678551444	0.011621376741119075
Immune	chr16	48243257	83752	LONP2	+	910	109813	0.5253105833649645	-0.7575627501152513	14.28702138650867	0.011621899589236883
Immune	chr20	61805586	100128310	LOC100128310	-	85838	2243	0.5375523689992466	-0.6678136689980612	14.286999326715268	0.011621899589236883
Immune	chr16	8590553	283953	TMEM114	-	360	20694	-0.5125656618057336	-0.1587350426321545	14.28690965954582	0.011621899589236883
Immune	chr3	13073548	9922	IQSEC1	-	431	176075	-0.487409912532222	0.19756036860755563	14.28660982039409	0.011622435381549043
Immune	chr11	111540937	143903	LAYN	+	-429	21238	-0.5642096689009196	-0.19951405087521298	14.28541381617471	0.011627600441398834
Immune	chr20	59032260	514	ATP5F1E	-	-107	3690	-0.6002227090113044	0.953621031982145	14.285347450968006	0.011627600441398834
Immune	chr3	184381554	8646	CHRD	+	-1481	9763	-0.5059416664531924	-0.7163461025112847	14.284850049765218	0.011629357485902807
Immune	chr5	93588176	7025	NR2F1	+	-4839	11273	-0.45929682835882873	-0.04873829751337578	14.284036154189124	0.011631394132977098
Immune	chr9	136659036	51162	EGFL7	+	-180	13823	-0.49472385187959755	-0.4517997283971627	14.283830800247003	0.011631394132977098
Immune	chr16	2451274	102465459	MIR6767	+	-5882	66	0.7238960340646468	-0.7670658617738927	14.283547872464844	0.011631394132977098
Immune	chr16	2883356	114984	FLYWCH2	+	-161	16188	-1.0111357439862851	0.16683195399952527	14.283273831456242	0.011631394132977098
Immune	chr7	98878186	8295	TRRAP	+	304	134754	-0.5388090907288152	-0.7411388691597666	14.283191895397316	0.011631394132977098
Immune	chr4	7218084	57537	SORCS2	+	-25437	550191	0.4562060311640818	-0.3342686260932532	14.283173915796844	0.011631394132977098
Immune	chr16	85527427	23199	GSE1	+	83996	64784	0.48129067451043883	-0.8198953733824043	14.283030188562783	0.011631394132977098
Immune	chr17	82064922	64118	DUS1L	-	-899	7950	0.5159923490023872	-0.6641922282236509	14.282702581868897	0.01163141084610525
Immune	chr21	36693514	6493	SIM2	+	5607	50797	-0.5891144097157243	-0.47749165606465965	14.2826019178721	0.01163141084610525
Immune	chr2	176097483	3238	HOXD12	+	2319	959	0.5263031192402513	0.3571272566031663	14.281707930176518	0.011635139210403597
Immune	chr19	33622066	64377	CHST8	+	-99	151543	-0.6877342444885038	-0.8884471583800895	14.281573196746976	0.011635139210403597
Immune	chr18	57352873	51046	ST8SIA3	+	-383	16441	-0.4913267141433256	-0.40156514341111776	14.281331214011864	0.01163531394994678
Immune	chr16	87036464	440390	LINC02181	+	21320	6208	0.49363094054426976	-0.7517103967810969	14.281119557197123	0.01163531394994678
Immune	chr1	63323993	100996301	FOXD3-AS1	-	318	2792	-0.49182378163115276	-0.2673082571437542	14.280216234078502	0.01163902720991015
Immune	chr12	51820903	401720	FIGNL2	-	-11014	14026	-0.5924874946521351	-0.0959042190419622	14.28009367902306	0.01163902720991015
Immune	chr17	7023582	255877	BCL6B	+	-532	6593	-0.534048579902375	-0.750230005662001	14.27985226599823	0.011639205374683761
Immune	chr7	136685642	1129	CHRM2	+	183010	148373	0.4575769928674933	0.12966349593884308	14.279417482573958	0.011640579506283576
Immune	chr17	81453894	100422944	MIR3186	-	2706	85	-0.4466010841690459	-0.16874090747068884	14.278681778944822	0.011643224628679399
Immune	chr2	194090789	101927406	LINC01821	+	253480	75363	0.5490775887151608	-0.5757357289766911	14.278564742248271	0.011643224628679399
Immune	chr10	133018644	399829	LINC01168	+	-53110	10964	0.4744555162662783	0.0036150516741644797	14.27783507654432	0.01164642413990936
Immune	chr4	182145149	90768	LOC90768	-	634	5856	-0.6037344535948415	0.14592282928502676	14.277110677714575	0.011647428721513262
Immune	chr17	32519591	8851	CDK5R1	+	-32504	4167	-0.7637337680524278	-0.5280483776179933	14.27707329233317	0.011647428721513262
Immune	chr3	9704009	151835	CPNE9	+	-183	26083	-0.4910700952578046	-0.13594360522356935	14.277035364198099	0.011647428721513262
Immune	chr11	126336880	399972	GSEC	-	-18707	13872	-0.5099907867669332	-1.516726488450441	14.276318369227138	0.011650551578630042
Immune	chr8	71844265	100132891	MSC-AS1	+	-149	212197	-0.5623374319879608	-0.11407277051570516	14.275770094081217	0.011652179186268966
Immune	chr3	183825887	79929	MAP6D1	-	282	9730	-0.45910408758769783	-0.17333204462240273	14.275630696942912	0.011652179186268966
Immune	chr16	1534225	79652	TMEM204	+	-568	21924	-0.4365081868659812	-0.3737443715328226	14.274822231107429	0.011655745245083698
Immune	chr6	138108056	64065	PERP	-	533	19019	0.5462400503055228	-0.1143252620878306	14.27463010313268	0.011655745245083698
Immune	chr17	81413292	100616294	MIR4740	-	12514	63	-0.4467249623198847	-0.1431283897135017	14.2727020884758	0.011666374874135972
Immune	chr5	111224053	814	CAMK4	+	-103	270935	-0.7541837617214954	-0.001657738150169442	14.272197079497502	0.011667491004549255
Immune	chr19	47275315	255783	INAFM1	+	-430	839	-0.6056129983740179	-0.7884354079027439	14.272097531398842	0.011667491004549255
Immune	chr2	24852749	391356	PTRHD1	-	59367	3116	0.6188978050335224	-0.7387733590651621	14.271718141009977	0.011668527373390969
Immune	chr8	143429625	389692	MAFA	-	-807	2373	-0.607327274958131	-0.9112276018482457	14.271128502803581	0.011670867588728179
Immune	chr3	66798358	105377143	LOC105377143	-	60022	7959	-0.5120016612099665	-0.3202012415181377	14.270577251223393	0.011672970361420062
Immune	chr12	38152866	144245	ALG10B	+	163889	12972	0.4874748715596909	-0.5734883669015537	14.269780254953844	0.011675731563701887
Immune	chr2	1864290	7837	PXDN	-	119743	112661	0.4747679570308984	-0.4040125732151791	14.26955537528628	0.011675731563701887
Immune	chr15	82647447	64506	CPEB1	-	-158	104405	-0.4938797722597963	0.24659424406360275	14.269388904177596	0.011675731563701887
Immune	chr18	77866058	101927715	LINC01029	-	-127669	22432	0.4470129789362101	0.08216901282047624	14.269283672912433	0.011675731563701887
Immune	chr17	79943089	125058	TBC1D16	-	-7768	7005	-0.44040087189996086	-0.2367222978057748	14.267890465210975	0.011683034882520647
Immune	chr16	85903025	3394	IRF8	+	-3857	23438	-0.4356312418487954	0.19066922315701113	14.267682657646567	0.011683034882520647
Immune	chr12	51820782	401720	FIGNL2	-	-11135	14026	-0.6654071390770218	-0.20568779222894815	14.266642992017978	0.011688173566911
Immune	chr18	10726283	102466735	MIR6788	-	-33366	66	-0.4430634187765161	-0.3431879218830485	14.265802869182085	0.011690784573616176
Immune	chr20	57182467	102723590	BMP7-AS1	+	31229	2171	0.43496008203766	0.18338647796941374	14.265798674844515	0.011690784573616176
Immune	chr12	46269471	81539	SLC38A1	-	46	86370	0.7239022528136083	-0.6836730618320035	14.265316758285639	0.011692461751131889
Immune	chr19	39532722	126272	EID2B	-	-145	1335	-0.7626952807204989	0.3670304887972312	14.26477642325767	0.011694502292717483
Immune	chr11	69200680	338694	LOC338694	-	29118	24335	0.5089959157551308	-1.140026875343178	14.264222040767986	0.011695532358102998
Immune	chr2	120442246	84931	LINC01101	-	-24103	2015	0.7200007618263597	-0.18710215665886878	14.264186931937807	0.011695532358102998
Immune	chr6	88662789	101928936	LOC101928936	-	123420	13446	0.5301432459169996	-0.6451582105713171	14.263860882820076	0.011696242178008966
Immune	chr5	4207576	101929153	LINC02114	+	565905	1385	0.45581135825859886	0.40033770999439194	14.263161120438824	0.011699274939411008
Immune	chr20	22587018	3170	FOXA2	-	1555	4460	0.5283970901200677	0.513923086966855	14.262650037627893	0.011701135577480171
Immune	chr6	170130542	102724511	LOC102724511	+	30100	2386	0.4841520782104587	-0.8092516313039572	14.26078573126162	0.011710395307572952
Immune	chr2	45643366	5581	PRKCE	+	8538	536087	0.6392606339420286	-0.587735168066769	14.260737723352914	0.011710395307572952
Immune	chr9	133979064	7410	VAV2	-	-13260	230431	0.5128581286787047	-0.6103744378828879	14.259727745585721	0.011715363179949723
Immune	chr1	21289677	1889	ECE1	-	-596	73027	-0.5149967049525311	-0.5937997044882415	14.259048325286734	0.01171827505510014
Immune	chr3	9704070	151835	CPNE9	+	-244	26083	-0.4576571523379593	0.0012203038513117959	14.258732984128418	0.011718714230575154
Immune	chr11	34650478	26298	EHF	+	-18014	30824	-0.4918498035648945	-0.6849972893570785	14.258403558873091	0.011718714230575154
Immune	chr14	30874354	1690	COCH	+	181	16082	-0.6360272211839556	-0.18780929908311553	14.25834269177441	0.011718714230575154
Immune	chr16	23182755	6340	SCNN1G	+	-36	34161	-0.5429867464977092	-0.2543476525804956	14.258131327387709	0.011718714230575154
Immune	chr9	134294028	105376310	LINC02247	-	-1369	1467	-0.45627794383327996	0.046499199043869024	14.257056861389955	0.011724088290413473
Immune	chr11	60852242	11251	PTGDR2	-	-3729	5047	0.49771663349175177	-0.6847056176238144	14.255925290259746	0.011729820883071987
Immune	chr16	88482164	100847057	MIR5189	+	-13246	114	-0.57334753383234	-0.9526424655753355	14.255176666630888	0.011733168865135162
Immune	chr12	51821604	401720	FIGNL2	-	-10313	14026	-0.42775554300120133	-0.2830604443452852	14.254769314171373	0.011734390013958844
Immune	chr18	12896976	5771	PTPN2	-	12641	98858	-0.5390149991786385	-0.6311495199676714	14.253929979647687	0.011738305357416637
Immune	chr2	156329672	4929	NR4A2	-	-3103	8344	-0.43638366774007564	-0.1107425666908806	14.253627337510533	0.011738874231095488
Immune	chr11	2903359	5003	SLC22A18AS	-	-586	16601	0.4226715854905332	0.08961606702791397	14.253199486356017	0.011740224301781732
Immune	chr10	128962048	728327	LOC728327	+	-49215	3438	0.48163415977043156	-0.45881021272249456	14.25268600883605	0.011742108886118641
Immune	chr19	40218233	148014	TTC9B	-	-166	2342	-0.5725952420568732	-0.15909195950172295	14.251685033393535	0.011746493830976555
Immune	chr11	67261497	156	GRK2	+	4903	20159	-0.6709741207700857	0.08461316912310715	14.251560609293584	0.011746493830976555
Immune	chr15	28097240	4948	OCA2	-	-2072	344437	-0.5469349633482423	-0.47941324077797076	14.25082941042843	0.01174973905039163
Immune	chr17	33293239	40	ASIC2	-	251	279901	0.5663375328887774	0.30821999931644917	14.24937181033193	0.011756339037024806
Immune	chr14	103102508	91828	EXOC3L4	+	-2364	10414	-0.5359776736005626	-1.362281320619311	14.24934998319123	0.011756339037024806
Immune	chr19	48933779	27294	DHDH	+	-97	11288	-0.6885779188634968	-0.799464328923532	14.249067454117892	0.011756784359580864
Immune	chr5	1099023	10723	SLC12A7	-	-13034	61684	0.4560022299528659	0.7990387955886474	14.24787030491489	0.011761541403419586
Immune	chr11	125569581	9538	EI24	+	-194	15303	-0.439562479159401	-0.0671065497671655	14.247837789582245	0.011761541403419586
Immune	chr16	1534227	79652	TMEM204	+	-570	21924	-0.43122992835522006	-0.37599292038226095	14.247263792960943	0.011761541403419586
Immune	chr6	167350430	83887	TTLL2	+	-25344	17604	-0.48100822384483416	-1.0331273859637293	14.247093884386153	0.011761541403419586
Immune	chr3	194687545	131583	FAM43A	+	-1652	3145	-0.4779353612556419	-0.25533565025609134	14.246968884443099	0.011761541403419586
Immune	chr7	132456634	91584	PLXNA4	-	-119930	453233	0.4894314950070998	-0.8951306805838289	14.246830116411036	0.011761541403419586
Immune	chr11	2904247	5003	SLC22A18AS	-	302	16601	0.5113070028188665	-0.6057284595019037	14.246621965762607	0.011761541403419586
Immune	chr19	48480583	9266	CYTH2	+	-11375	13107	-0.5573373059546277	-0.8521505588102684	14.246617040615753	0.011761541403419586
Immune	chr5	173244626	1482	NKX2-5	-	9314	3209	-0.647629470415211	-0.3118152194494216	14.245810670726726	0.011763624258566339
Immune	chr18	78430634	101927715	LINC01029	-	436907	22432	0.4588255353264128	0.3012850438722105	14.245686856942399	0.011763624258566339
Immune	chr10	131248948	256536	TCERG1L	-	-62773	219330	0.4887940256586036	-1.0024365072925605	14.245494677645624	0.011763624258566339
Immune	chr3	4494115	3708	ITPR1	+	-767	354493	-0.6145971942790731	-0.5724207985057903	14.245388849147211	0.011763624258566339
Immune	chr21	32612269	56683	CFAP298	-	-602	11203	-0.30140815922249	0.09888209181329698	14.245228898783964	0.011763624258566339
Immune	chr19	29680916	79156	PLEKHF1	+	-15496	10057	-0.4539412460688789	-0.5742099284383698	14.244911711386631	0.011763902450137673
Immune	chr1	178542601	400798	C1orf220	+	195	6094	-0.4782132279365903	0.26488053542608886	14.244762605971435	0.011763902450137673
Immune	chr5	180354181	9945	GFPT2	-	794	52698	-0.7041153405318356	-0.02480333142906796	14.244256726428588	0.011765746693853213
Immune	chr10	47310345	2662	GDF10	+	-10121	13360	0.48987569587936947	-0.1838686255676154	14.241518581917024	0.011780834061411734
Immune	chr19	53982429	100126325	MIR935	+	-122	91	-0.6069870419580202	-0.5466688651381281	14.241423322309082	0.011780834061411734
Immune	chr2	60549526	53335	BCL11A	-	-3972	102332	-0.7104660948131546	0.3317684199364223	14.240174518286615	0.011786771003611779
Immune	chr1	46448587	101929651	LINC01398	-	-1117	3032	-0.534514878433836	-0.4469978496289157	14.240053594123992	0.011786771003611779
Immune	chr2	98822797	101927070	LOC101927070	-	50899	10836	-0.4827900008515276	-0.6909618096053425	14.239608529860092	0.01178823868929074
Immune	chr1	63324030	100996301	FOXD3-AS1	-	355	2792	-0.5525704963801105	-0.25133208260083545	14.239268278640793	0.011789050121699061
Immune	chr17	77281570	10801	SEPT9	+	-160	219187	0.8210561782696916	-0.9502445362741839	14.237892114557193	0.011796269445181234
Immune	chr11	1121356	4586	MUC5AC	+	36597	43189	0.4510746581480505	-0.3139790045853387	14.237694810408424	0.011796269445181234
Immune	chr9	71768853	23670	CEMIP2	-	-31	85519	-0.8638594963099004	-0.6282432436012706	14.237294772201341	0.011796514151465523
Immune	chr11	122883138	79864	JHY	+	-610	77195	-0.6781059081659911	-0.7429893182209525	14.237234515272092	0.011796514151465523
Immune	chr1	90835559	105378853	LOC105378853	-	-602	6615	-0.47062077891137133	-0.7001488370245362	14.236311254563141	0.01180098216756661
Immune	chr12	95217858	55591	VEZT	+	-112	85045	-0.8460583043076447	0.2393651112010675	14.235581359960577	0.011803851556429209
Immune	chr3	129045843	2815	GP9	+	14924	1645	-0.5096683826619081	-1.1558248477286799	14.235268760042445	0.011803851556429209
Immune	chr10	62815358	1959	EGR2	-	-1022	4385	-0.6256115741077806	0.24376334567920083	14.235222086238032	0.011803851556429209
Immune	chr15	73368431	10021	HCN4	-	-833	49406	-0.48439306190005393	-0.001399671266141831	14.23496338116982	0.011804153933748117
Immune	chr6	7142449	6239	RREB1	+	-34596	144128	0.4646417917508568	-0.10971565547940632	14.234197087736618	0.011807457255825467
Immune	chr6	99614497	59336	PRDM13	+	-7723	8805	-0.6223192856054994	0.18412750193136776	14.234015884781847	0.011807457255825467
Immune	chr13	110508018	100874203	COL4A2-AS1	-	-161	5604	0.48347724816507437	-0.018589679885174425	14.233370603850247	0.011809034978715527
Immune	chr2	170822445	2571	GAD1	+	-5755	44460	-0.6931888056203018	-0.488277135508072	14.233114705319743	0.011809034978715527
Immune	chr9	36458738	152006	RNF38	-	57540	64798	-0.5155949037205185	-0.5062121511931698	14.233033043070371	0.011809034978715527
Immune	chr14	36647186	5083	PAX9	+	10382	20239	-0.5709279352902656	-0.2866178065967225	14.23292287990985	0.011809034978715527
Immune	chr6	31730396	23564	DDAH2	-	131	3229	-0.6588904234709254	-0.32092237582252564	14.23255879894392	0.011809999803188222
Immune	chr11	111379324	5450	POU2AF1	-	-108	27177	-0.41952188212688635	-0.09668625122573478	14.231699363036924	0.01181407412346739
Immune	chr2	26185271	150946	GAREM2	+	-4555	8948	-0.6998109323035632	-0.3343611309311256	14.231288046817554	0.011814113165464905
Immune	chr18	22176720	2627	GATA6	+	-7283	33092	-0.48792034847614335	0.09842616089097565	14.23127260386466	0.011814113165464905
Immune	chr16	22814523	9956	HS3ST2	+	16	101800	-0.5637103200064618	-0.029297076757815562	14.230598479646694	0.011816627820223613
Immune	chr1	119000390	105378933	LOC105378933	-	-1015	1062	-0.4561298981946715	-0.3064810614509527	14.23045163311879	0.011816627820223613
Immune	chr5	123089462	93166	PRDM6	+	-359	105164	-0.5674468904982612	-0.10106701607960569	14.22876342536091	0.011825912085823382
Immune	chr20	59192298	128611	ZNF831	+	-1278	68093	0.4873183606062673	-0.19400845091500646	14.228201504632125	0.011826600937303222
Immune	chr3	46987963	151903	CCDC12	-	5953	60281	-0.45053567398801186	-0.6201897093583397	14.228101979895015	0.011826600937303222
Immune	chr2	176067252	344191	EVX2	-	-16710	3856	-0.4690110556582932	0.1540478298529969	14.227843851907096	0.011826600937303222
Immune	chr11	46392260	1132	CHRM4	-	5652	1817	-0.927166539828859	-0.16023393966241106	14.227813303045664	0.011826600937303222
Immune	chr7	27170269	442920	MIR196B	-	706	84	-0.4856326644987332	0.35504982559896353	14.22758199452965	0.011826734425683516
Immune	chr22	49106593	100128946	LINC01310	+	-239823	31617	0.43127069437649257	-0.06555034063077447	14.22678348576942	0.011830433219643801
Immune	chr18	79401280	4772	NFATC1	+	-1006	67729	-0.4774374781090606	-0.2781382923797212	14.226444132953844	0.011831246298592349
Immune	chr10	84762515	54462	CCSER2	+	-337333	93340	0.4653399449047499	-0.15743369068014784	14.226177121525346	0.011831604755480795
Immune	chr11	134367974	89944	GLB1L2	+	-36100	44451	0.518885402191731	-0.4484595747297787	14.224927822048386	0.011838140955111225
Immune	chr20	63521564	79144	PPDPF	+	-823	1431	-0.526031658468	-0.836300451641546	14.223852347360733	0.01184299916985141
Immune	chr3	197554926	622	BDH1	-	-1061	46205	-0.4337796110607038	-0.14381225009252127	14.223735815973157	0.01184299916985141
Immune	chr19	18469249	51477	ISYNA1	-	30948	3914	0.47398504163095195	-0.3487400054253098	14.223016344837987	0.011846206459248228
Immune	chr10	133026757	100128127	ADGRA1-AS1	-	-59940	1449	0.42531196372371705	-0.48787233985643536	14.221749338582395	0.011852862935001022
Immune	chr16	15857206	4629	MYH11	-	176	153896	-0.6374343414257176	-0.5587012543401806	14.22139137500853	0.011853116469559081
Immune	chr11	133951849	22997	IGSF9B	-	-4905	48130	0.46441658444281325	0.025310785041671734	14.221289405849447	0.011853116469559081
Immune	chr22	50307274	23654	PLXNB2	-	-298	32594	0.5384879360490092	-0.3020663639927684	14.220883479704494	0.011854204744772112
Immune	chr10	12195907	8872	CDC123	+	55	54629	-0.6882805334551607	-0.22308374362042402	14.220558807328931	0.011854204744772112
Immune	chr3	71754559	317649	EIF4E3	-	176	75095	-0.5921786005590087	-0.2571701568872471	14.220487292118854	0.011854204744772112
Immune	chr14	104374058	145195	C14orf144	+	-150474	52046	0.45856477745862184	0.07632709029201051	14.219852727071284	0.011856881175751646
Immune	chr17	50685045	91369	ANKRD40	-	-22864	14720	0.4469757052467151	-0.14439290989092277	14.219132926521802	0.011859832940851507
Immune	chr19	955392	57418	WDR18	+	28936	10243	-0.5838963410116841	-0.811294565752999	14.218964908155556	0.011859832940851507
Immune	chr19	1588172	53615	MBD3	-	-4589	16091	0.4389423295765669	-0.11512785714958695	14.218655422827847	0.011860462070039162
Immune	chr19	1609035	10975	UQCR11	-	3551	8330	-0.5226395406159875	-0.7058760459892413	14.217741463164472	0.011864901986667942
Immune	chr19	295296	8612	PLPP2	-	3861	10396	-0.5927562441931459	0.1659210255021791	14.216489464706115	0.011871476070946551
Immune	chr19	19628414	9170	LPAR2	-	184	4575	-0.718316724868482	-0.4765607574730816	14.215910477429475	0.01187274691179076
Immune	chr22	27798540	4330	MN1	-	-2958	53222	0.47571791726178136	0.17763639837717216	14.215868870418106	0.01187274691179076
Immune	chr22	42079855	91689	SMDT1	+	94	4336	0.5846746405335551	-0.3963154712314966	14.215094159460222	0.011875490925180105
Immune	chr16	21520300	387254	SLC7A5P2	-	-144	2536	0.5020646564552279	-0.28173727994211234	14.215014937792624	0.011875490925180105
Immune	chr16	35199022	606551	UBE2MP1	-	28631	961	0.46214656811256405	-0.5371798453759364	14.214192036626386	0.011878187657331663
Immune	chr11	81367761	100422823	MIR4300	-	-523075	96	0.4677371360322595	-0.3005674502865473	14.214114542091178	0.011878187657331663
Immune	chr22	49134353	100128946	LINC01310	+	-267583	31617	0.49302029727546376	-0.643417113772935	14.213846522851483	0.011878187657331663
Immune	chr22	21014371	113691	TUBA3FP	-	84	6081	-0.7589792273528319	-0.12529579652386114	14.213680503746566	0.011878187657331663
Immune	chr10	51074198	5592	PRKG1	+	276	1223877	-0.6489222322821722	-0.583871361821472	14.213373216167994	0.011878187657331663
Immune	chr11	64207389	83706	FERMT3	+	-709	17212	-0.42072061204306654	0.022872221833955413	14.213331037631605	0.011878187657331663
Immune	chr11	2138927	3481	IGF2	-	-47	9863	-0.5397252551149342	-0.6244247700983385	14.213011582382478	0.011878882651323834
Immune	chr1	237043084	6262	RYR2	+	-682	791587	-0.5399651014272291	0.27731065050254733	14.212591472758547	0.011880213277156203
Immune	chr1	228275933	574407	OBSCN-AS1	-	62269	9190	-0.5630549947931434	0.615571699477393	14.212055964569501	0.01188227285150865
Immune	chr5	149730008	133522	PPARGC1B	+	244	124771	-0.7627648996431479	1.9108512705127834e-4	14.211416771797426	0.01188456165630778
Immune	chr11	134535792	283177	LOC283177	+	-99310	69180	0.4860647238710833	-0.5212786172893511	14.211274980695976	0.01188456165630778
Immune	chr3	50341077	11186	RASSF1	-	141	11151	-0.4210450148303943	-0.1057529938142425	14.210394121514764	0.011888804131498938
Immune	chr11	67614128	390213	DOC2GP	-	-1536	2141	-0.4832975286155497	-0.05162711295212002	14.209130606246156	0.011895466985814254
Immune	chr10	126905522	1793	DOCK1	+	-113	547109	0.7575297574211027	-0.30449131065834895	14.207525966371465	0.011904291582232234
Immune	chr2	62475344	200728	TMEM17	-	-31125	6249	-0.4449480348763989	-0.6387897220231166	14.20597447852984	0.011912786437140966
Immune	chr3	158103458	6474	SHOX2	-	-2705	10153	-0.46751240813559974	0.40713037533699137	14.205074925607015	0.011917158076951526
Immune	chr9	135087947	10439	OLFM1	+	-279	33517	-0.6670833134487859	-1.0846848153489783	14.204560364468733	0.011919092648851623
Immune	chr3	49719657	386724	AMIGO3	-	-148	2972	-0.4873379740026874	-1.046335446638489	14.203952278514727	0.011921620198707227
Immune	chr18	25349224	25925	ZNF521	-	-3026	290327	-0.4987699031164903	0.13274930461433634	14.203360004468799	0.011924048243425528
Immune	chr4	186724624	2195	FAT1	-	791	136051	0.731410235444215	-0.2359649432641012	14.20299744739204	0.01192502105960166
Immune	chr20	19470144	100130264	LOC100130264	-	185548	42295	0.4645242793648589	-0.43934316195698025	14.201225646625268	0.011934929038909163
Immune	chr8	103371674	115908	CTHRC1	+	-159	11490	-0.6474464316144996	0.2040415842528252	14.200992563436735	0.011935081811933004
Immune	chr19	3409561	4782	NFIC	+	-42994	102651	0.5194540580729183	-0.903264855189576	14.198899849384034	0.011944959618049195
Immune	chr7	57219994	105375297	LOC105375297	-	-2180	1006	0.5301047800840102	-0.19747141795578715	14.198843817465743	0.011944959618049195
Immune	chr1	10958790	148345	C1orf127	-	-23247	35565	0.4961307479905852	-0.7347576840905442	14.198663187129569	0.011944959618049195
Immune	chr22	48352497	100422916	MIR3201	+	-78133	52	0.6155460789128333	-0.47797940361606095	14.198516202440977	0.011944959618049195
Immune	chr4	168877794	23022	PALLD	+	-45789	96453	-0.7857557014780049	-0.3401824494504801	14.198332511483557	0.011944959618049195
Immune	chr19	46494426	57469	PNMA8B	-	-1486	4722	-0.5840754090348625	-1.070716415351166	14.198149366391341	0.011944959618049195
Immune	chr7	27166471	3205	HOXA9	-	941	3093	-0.5804615510300233	-0.3011900132630858	14.197973550935131	0.011944959618049195
Immune	chr8	98974300	116039	OSR2	+	-29897	7702	-0.44441614997046835	0.5379846065878752	14.197617733686048	0.011945892871620779
Immune	chr12	25250975	3845	KRAS	-	44	46143	-0.26079955340737543	-0.2369921916719063	14.197400359011525	0.011945947403080033
Immune	chr1	48776746	79656	BEND5	-	-223	49447	-0.7643136469860856	0.005340403672186742	14.196722677246903	0.011948924751282664
Immune	chr10	10916655	254312	LINC00710	-	-35508	17224	0.5431065182126589	-0.5507750753233431	14.195581253322516	0.011954848948395944
Immune	chr12	64824707	23329	TBC1D30	+	-135	56447	-0.7913481295588348	-0.8533335408251064	14.194111482081126	0.011962863591937507
Immune	chr16	2148028	25837	RAB26	+	116	6018	0.5150426304900183	-0.7180690267978564	14.193321293589449	0.011966561130493493
Immune	chr3	44555349	55888	ZKSCAN7	+	-174	16984	-0.778023524262623	-0.35451643824875845	14.192916654807377	0.011967079056692571
Immune	chr2	74555348	1796	DOK1	+	-1188	3392	-0.5026188163857171	-0.37641640568164736	14.192822547174053	0.011967079056692571
Immune	chr5	1182784	101928857	CTD-3080P12.3	-	4179	5510	0.4467709949608239	-0.20885056942962846	14.192265128041367	0.01196929760185922
Immune	chr12	47813264	51564	HDAC7	-	-6716	37270	-0.5556311280317985	-0.021800026683703986	14.191343700484708	0.01197260606006087
Immune	chr18	79598369	284240	LOC284240	+	-19087	9737	0.4981122259378273	-0.602238101770661	14.1913279255842	0.01197260606006087
Immune	chr15	41495389	3706	ITPKA	+	-1531	9702	-0.6428445422397259	-0.07950513991906633	14.19103438637886	0.011973146857408913
Immune	chr11	66727531	6712	SPTBN2	-	6132	38904	-0.7696975177653201	0.24755725208125917	14.190640356424977	0.011974327315802119
Immune	chr15	88741850	176	ACAN	+	61593	71912	0.49385191599249734	-0.7368196158101789	14.190226365624007	0.011975635081933524
Immune	chr8	1451804	286083	LOC286083	-	149197	6574	0.4796527873865858	-0.09977244748401859	14.189029220183897	0.011981929143653173
Immune	chr12	78974705	6857	SYT1	+	70948	406356	0.48362103291993175	-0.7567435706253409	14.188249502235692	0.01198500819037885
Immune	chr5	93621595	100313887	MIR2277	-	807	93	-0.514836539588289	-0.30997036213263685	14.187867421411774	0.01198500819037885
Immune	chr1	226224123	83881	MIXL1	+	-505	3438	-0.489954320443357	-0.7648474118587137	14.187804448296738	0.01198500819037885
Immune	chr16	89722419	92822	ZNF276	+	-875	19381	-0.9148591163428144	-0.11074212041214447	14.18771207916047	0.01198500819037885
Immune	chr14	50365948	8814	CDKL1	-	-29976	66334	0.45841121171938776	-0.37746562507488535	14.187093558184966	0.01198667635395408
Immune	chr12	128487192	100500817	MIR3612	+	-193100	87	0.5372755646800849	-0.8191896016167256	14.186791882296319	0.01198667635395408
Immune	chr17	63700485	729683	LOC729683	+	-147	2348	-0.707434249547479	-0.43740443702562193	14.186743721729812	0.01198667635395408
Immune	chr7	1364172	79778	MICALL2	-	-95301	25115	0.47418245842188844	-0.22815888657843558	14.186006325892876	0.01198667635395408
Immune	chr4	6664107	105374366	LINC02482	-	-9774	3154	-0.5090139999326168	-0.7517460113347141	14.186002407952401	0.01198667635395408
Immune	chr8	38900160	59339	PLEKHA2	+	1075	72677	-0.5155504625472297	-0.43543350556747407	14.185857783122678	0.01198667635395408
Immune	chr4	1684553	152877	FAM53A	-	240	44433	-0.9075959266539328	0.08326189131348309	14.185851094946873	0.01198667635395408
Immune	chr9	62838507	442421	PTGER4P2-CDK2AP2P2	+	-62	8762	-0.5502414718664053	1.51636090126013	14.18549747401159	0.01198667635395408
Immune	chr5	180643654	2324	FLT4	-	-5970	41872	0.4730731440519642	-0.7089074560921987	14.185457901270574	0.01198667635395408
Immune	chr8	103298986	8323	FZD6	+	-155	34036	-0.60468473944603	-0.0597988850603548	14.185367637122916	0.01198667635395408
Immune	chr1	180231146	89884	LHX4	+	-848	44756	-0.7346855688356947	0.4389328243319009	14.184560902039685	0.011989325696562197
Immune	chr8	57202786	100507651	LINC01606	+	15490	14679	0.4558177239691347	0.08195794759847731	14.184535573315237	0.011989325696562197
Immune	chr11	69011178	101928200	MRGPRF-AS1	+	1176	6094	-0.5886136231127636	-0.43751311769176865	14.184063392855116	0.011989745945505744
Immune	chr22	45310503	55007	FAM118A	+	-665	32118	-0.8056356999067422	-0.6543812888304824	14.184053480389807	0.011989745945505744
Immune	chr20	62304361	11047	ADRM1	+	-1465	5967	0.4676227803768778	-0.2928630458818046	14.18381662349099	0.011989929600425768
Immune	chr19	35755665	126393	HSPB6	-	-1364	2464	-0.4513404940089951	-0.36690787675694014	14.181362953503825	0.012003311532154011
Immune	chr9	103483979	101928496	LINC01492	-	158946	184506	0.4968557503641841	-0.6029541345810179	14.181301779279337	0.012003311532154011
Immune	chr19	48933798	27294	DHDH	+	-116	11288	-0.6248403460754235	-0.7981969312360044	14.180641477689	0.012005436629633003
Immune	chr8	141525370	389690	MROH5	-	18140	73402	0.4937976831866655	-0.6710233788065014	14.180534492541518	0.012005436629633003
Immune	chr6	6004041	51299	NRN1	-	-3	6045	-0.4921133920447241	-0.03411821554882178	14.18034486910734	0.012005436629633003
Immune	chr10	132170497	10570	DPYSL4	+	16413	18867	0.4572675009686715	-0.2312210945752664	14.180034875260546	0.012006088100297569
Immune	chr10	42837077	101929445	LOC101929445	+	34444	2540	-0.4400733917333635	-0.08899926432585133	14.17908552591637	0.012007528513596934
Immune	chr12	34398918	84920	ALG10	+	-376637	6021	0.5049324961799424	-1.2161589716340608	14.178880966324158	0.012007528513596934
Immune	chr14	93825068	145270	PRIMA1	-	36648	70123	0.44774741052442263	-0.1320633108557211	14.178839467561414	0.012007528513596934
Immune	chr22	44937837	101927551	LOC101927551	-	-65782	3055	0.545492587474543	-1.0696043384490186	14.178786100885972	0.012007528513596934
Immune	chr12	113480061	64211	LHX5	-	7989	9184	-0.5057100521929461	-0.3974191941770909	14.178529069775436	0.012007528513596934
Immune	chr20	61884338	100302168	MIR1257	-	-69324	117	0.4161588823525234	-0.020610047206218313	14.178354605213897	0.012007528513596934
Immune	chr11	1463349	81532	MOB2	-	-17537	11439	-0.5981479196699819	-0.3596851593559447	14.178354537377203	0.012007528513596934
Immune	chr18	46334212	494470	RNF165	+	12	126597	-0.7426775943830156	-0.423973728013509	14.177701461839057	0.012010371071385062
Immune	chr11	2850136	338653	KCNQ1-AS1	-	-11433	21435	0.5181207347418652	-0.7246290680925797	14.175901501434929	0.012020539350496654
Immune	chr10	131311694	256536	TCERG1L	-	-27	219330	-0.5235022987932892	-0.4137817391928815	14.175137421183827	0.01202383271951093
Immune	chr11	1304240	54472	TOLLIP	-	1450	28423	0.49910381381732694	-0.20102390219011795	14.174970776039345	0.01202383271951093
Immune	chr1	53325932	7804	LRP8	-	-2217	85780	-0.5749455073161034	-1.0802029508080446	14.174211291342175	0.012026126198314183
Immune	chr8	143369481	114822	RHPN1	+	-626	15366	-0.4247688128851309	-0.17784673984177365	14.173757660308183	0.012026126198314183
Immune	chr1	2904414	100287898	TTC34	-	114749	148298	0.449743936114268	-0.7956591282188934	14.17372337650654	0.012026126198314183
Immune	chr19	39410010	100616163	MIR4530	-	332	56	-0.7496432559565097	-0.1301431474898873	14.173415829787793	0.012026126198314183
Immune	chr9	137302932	441478	NRARP	-	681	2621	-0.5315351237622664	-0.9126442257542864	14.173280656399434	0.012026126198314183
Immune	chr14	99603249	317762	CCDC85C	-	-1141	93125	0.5127602251965044	-0.1598188149866745	14.173057042521268	0.012026126198314183
Immune	chr5	181052946	102465882	MIR8089	-	9462	82	-0.45630340632232597	-0.007073746152108519	14.173049459354328	0.012026126198314183
Immune	chr18	78430659	101927715	LINC01029	-	436932	22432	0.48121686674795516	0.30759059274581063	14.172951646793294	0.012026126198314183
Immune	chr9	84670359	4915	NTRK2	+	18	356694	-0.6456682140902185	-0.4022278227829656	14.171857310418183	0.012029873276259848
Immune	chr9	65545233	220869	CBWD5	+	130601	5996	0.4852519290743423	-0.6714530694299142	14.171834114258878	0.012029873276259848
Immune	chr6	60461174	100463487	MTRNR2L9	+	1112929	527	0.438147654455947	0.16150081491621862	14.171743282615886	0.012029873276259848
Immune	chr9	133990947	7410	VAV2	-	-1377	230431	0.542016784106234	-0.699175256475024	14.171013145304926	0.012031050259147533
Immune	chr2	100819366	4862	NPAS2	+	785	176675	0.7827860450822398	-0.48257675609182	14.17098209419424	0.012031050259147533
Immune	chr20	24543388	79953	SYNDIG1	+	-73427	196657	0.5292687199628114	-0.8002632359127682	14.170937195585623	0.012031050259147533
Immune	chr5	171782572	644994	SMIM23	+	3300	5217	0.548321497652145	-1.0503195145924087	14.170412849272886	0.012033077817258903
Immune	chr11	409751	59307	SIGIRR	-	-5248	9284	0.4759780039193005	0.0029567458956615395	14.169942445405802	0.012034760825470326
Immune	chr8	1336523	286083	LOC286083	-	33916	6574	0.5798211310866536	-0.5770046946228349	14.169077447845169	0.012036411779173396
Immune	chr16	58027615	4324	MMP15	+	-2049	21335	0.4668062515103534	0.1396919907022424	14.169065661115837	0.012036411779173396
Immune	chr9	137412065	54932	EXD3	-	-11197	57118	-0.4993170696138899	-0.7763724418376805	14.169062690889007	0.012036411779173396
Immune	chr5	179459955	80230	RUFY1	+	90606	59466	0.48070714854905355	-0.5225083202743275	14.168596632009418	0.012038068052956043
Immune	chr2	174337227	100131390	SP9	+	-2134	2448	-0.5375945206520343	-0.4338839202341261	14.168255205333551	0.012038927196395502
Immune	chr16	87066592	440390	LINC02181	+	-8808	6208	0.45159662409423873	-0.2983621166706652	14.16773396444649	0.012040937264380625
Immune	chr22	48694561	100616415	MIR4535	+	85734	59	0.43367984216733635	-0.19057387065281198	14.167326294593362	0.012042220891148871
Immune	chr16	88880420	101927793	LOC101927793	+	3095	3622	0.4087012085921472	-0.20144183513250052	14.1665524058875	0.01204584925844569
Immune	chr11	71433807	399923	FLJ42102	-	10453	17609	0.45538582368101993	-0.1675177048713677	14.165580337172983	0.012049504812023985
Immune	chr17	76036912	2125	EVPL	-	9460	20608	0.4346879641617926	-0.13933717547921642	14.165567430961936	0.012049504812023985
Immune	chr17	38562309	80725	SRCIN1	-	-43621	75907	-0.45742311678663555	-0.3111991418749849	14.165231195913893	0.012050332421183703
Immune	chr3	120450611	11167	FSTL1	-	-460	56858	-0.7356071228611463	-0.6259348737160222	14.16500690730736	0.01205044320968053
Immune	chr8	141620182	389690	MROH5	-	112952	73402	0.4453491823793615	0.060716285955469865	14.163778325131066	0.012056329171158288
Immune	chr3	43894284	55129	ANO10	-	202690	325269	-0.5196322402450062	0.24341350064908554	14.163674242133538	0.012056329171158288
Immune	chr22	49134342	100128946	LINC01310	+	-267572	31617	0.4810870469744092	-0.6357838171235802	14.163302722585893	0.01205738397096312
Immune	chr2	782766	339822	LINC01115	-	-85660	88587	0.4906496357943356	-0.6446821848480377	14.163095460243412	0.012057386302839663
Immune	chr17	63446798	1534	CYB561	-	437	14058	-0.48968103060352625	-0.6565737159151463	14.161795950763349	0.012060686648210566
Immune	chr7	33905571	168667	BMPER	+	-660	250962	-0.586524233114959	0.16182720750502075	14.161772051243702	0.012060686648210566
Immune	chr19	1467303	148223	C19orf25	-	-11926	6029	-0.521333258697068	-0.687249477844761	14.161613138338986	0.012060686648210566
Immune	chr17	65559963	8313	AXIN2	-	-1659	33058	-0.7730858821669065	7.822558789992193e-4	14.161549903544557	0.012060686648210566
Immune	chr8	759614	401442	LOC401442	+	-21066	1827	0.44573520073472744	-0.34158214533403713	14.161506224586287	0.012060686648210566
Immune	chr17	82242884	102465472	MIR6787	+	-6216	61	0.4316676184920646	-0.4918687187311535	14.161096926680667	0.012060686648210566
Immune	chr17	81467325	100422944	MIR3186	-	16137	85	-0.4638929202067982	-0.16741396466395758	14.160840354994441	0.012060686648210566
Immune	chr18	78856850	27164	SALL3	+	123425	18695	0.44864263994938985	-0.146334239731056	14.160787287304252	0.012060686648210566
Immune	chr9	93132801	4814	NINJ1	-	-1487	12800	0.49204406916806154	-0.28087470309364143	14.160719494201274	0.012060686648210566
Immune	chr10	116849141	387712	ENO4	+	371	33090	-0.6817563253710685	-0.18864350492985527	14.160375911996468	0.012061417681218047
Immune	chr20	63402229	1137	CHRNA4	-	40833	18087	0.5156345498930479	-0.32260721651727264	14.15984982571878	0.012061417681218047
Immune	chr2	239571763	101928111	LOC101928111	+	-170015	608	0.48102766983199674	-0.1965499401863934	14.159530361922322	0.012061417681218047
Immune	chr1	220878699	3142	HLX	+	702	5658	-0.4751863340339675	0.20845926485417424	14.159460590247996	0.012061417681218047
Immune	chr3	5019634	100507582	BHLHE40-AS1	-	39673	83153	-0.44510966141000785	-0.14723832149574376	14.159412551989867	0.012061417681218047
Immune	chr17	73584303	54549	SDK2	-	-59785	309705	0.5191577872133436	-0.5845233988505639	14.15936578806523	0.012061417681218047
Immune	chr5	3218316	102467074	LINC01377	+	-40481	3398	0.44370042402098253	-0.06368573467214252	14.157796761316341	0.012069121289717853
Immune	chr19	45451339	102464836	MIR6088	+	-14685	51	-0.5488700397654218	0.013162732763713096	14.157751485373112	0.012069121289717853
Immune	chr15	52112285	10017	BCL2L10	-	-490	3510	-0.5184825852722701	-0.02610075711002691	14.157321036252782	0.01207055810295196
Immune	chr16	16098970	368	ABCC6	-	-124501	73907	0.7315405073405438	-0.7071505454964193	14.15695738422923	0.01207156663838717
Immune	chr1	156388419	57127	RHBG	+	-19230	16033	-0.6386884852999857	-0.49183196179240907	14.155958725993365	0.012075669981756208
Immune	chr7	96307970	10165	SLC25A13	-	-14177	201928	0.5435811601935076	-1.153933822583039	14.155905121257199	0.012075669981756208
Immune	chr14	105168806	3714	JAG2	-	-18	27844	-0.3064831519388247	-0.8130410166133012	14.155546027203105	0.01207665013514876
Immune	chr19	2525148	4616	GADD45B	+	-49023	2135	0.5003344908448389	-0.6757544547552157	14.15479069625102	0.01208017446061773
Immune	chr1	1034314	375790	AGRN	+	-14191	35997	-0.4791443426012102	-0.3889276966952641	14.154361386235799	0.012081606178366799
Immune	chr14	56119327	57161	PELI2	+	-952	182939	-1.018108894460289	-0.2894561030545753	14.153316713060761	0.012086900308444481
Immune	chr14	101459086	100507277	LINC02314	+	-17010	2239	-0.6404737812998654	-0.36203006392934617	14.153124532807539	0.012086900308444481
Immune	chrX	51332667	170685	NUDT10	+	142	4717	-0.7043287868427675	-0.6302260166327405	14.15098599187916	0.012097916218267937
Immune	chr17	81453887	100422944	MIR3186	-	2699	85	-0.43749401376819447	-0.16712017621284944	14.150847556190747	0.012097916218267937
Immune	chr8	144048982	102465509	MIR6846	-	-8398	60	-0.5293904536065273	-0.91701399470107825	14.150791900832722	0.012097916218267937
Immune	chr9	122214030	26468	LHX6	-	-7710	19164	-0.5850339308164697	-0.38417932706493463	14.149927584050246	0.012102148913060762
Immune	chr16	2969781	124222	PAQR4	+	-439	4148	0.5296397329703917	-0.664110162461315	14.149668377864328	0.012102489989142906
Immune	chr1	1157980	406984	MIR200B	+	9124	95	-0.6106962493190884	-0.46159093952974434	14.149411109477072	0.012102818755755697
Immune	chr19	15900012	8529	CYP4F2	-	1892	20097	-0.4511062091481639	-0.8069999847479705	14.149186215184173	0.012102939408111907
Immune	chr16	68235287	80004	ESRP2	-	-946	7687	0.5278194105872976	-0.25857293966030365	14.148942379919092	0.012103182060789369
Immune	chr7	128031669	64101	LRRC4	-	720	3879	-0.5460027337417193	-0.2326822842650851	14.147135172054277	0.012112861426158712
Immune	chr2	176130225	3234	HOXD8	+	-485	2956	-0.4775687476743962	-0.3498350823639433	14.147026253447521	0.012112861426158712
Immune	chr5	179698535	821	CANX	+	394	32710	-0.701245774417864	-0.3745408649012896	14.146480997037758	0.012113431744238708
Immune	chr20	47895301	101060004	LINC01523	+	87925	1088	0.4330588029008993	0.8159570987172067	14.146134736975661	0.012113431744238708
Immune	chr12	65121664	11197	WIF1	-	98	70943	-0.5984090833607859	-0.7089536354586721	14.145809047702606	0.012113431744238708
Immune	chr4	38529966	101928776	LINC01258	-	6786	102519	-0.45158820942283273	-0.7435577848548196	14.145776085003344	0.012113431744238708
Immune	chr4	52038604	6443	SGCB	-	285	17625	-0.5857241939549487	0.24411226650203613	14.14553419508951	0.012113431744238708
Immune	chr16	73015986	463	ZFHX3	-	-32389	265489	0.4564986302926405	-0.5274850330484326	14.14549854333971	0.012113431744238708
Immune	chr20	22806035	105372566	LINC01747	-	120691	1683	0.48454014862222056	-0.12254009192426751	14.145400819106136	0.012113431744238708
Immune	chr19	48480579	9266	CYTH2	+	-11371	13107	-0.5017007906967772	-0.8559593810378717	14.145104646379103	0.012113431744238708
Immune	chr7	71132192	64409	GALNT17	+	345	581065	-0.565269048616626	-1.0636797773764346	14.145084068735464	0.012113431744238708
Immune	chr16	81549203	102465840	MIR7854	+	-15301	65	0.48222706981048635	-0.41130596281371584	14.143404769788788	0.012121869745591079
Immune	chr21	46425240	23181	DIP2A	+	33709	91162	-0.5365795724203236	-0.7793145324959898	14.143362385669214	0.012121869745591079
Immune	chr17	47847401	80320	SP6	-	-3749	6237	-0.5330188837163287	-0.767096769853926	14.142883675148148	0.012123444540259223
Immune	chr1	171841712	26052	DNM3	+	-234	291915	-0.5242892033408529	0.7683561479480749	14.142706426741519	0.012123444540259223
Immune	chr3	45146121	64866	CDCP1	-	-301	36207	-0.6839312461864357	-0.5201015230477984	14.142290117317266	0.012124801506133166
Immune	chr2	24926685	109	ADCY3	-	6668	100848	-0.44230894467586673	-0.04036806486593161	14.140243758060347	0.012135813231138104
Immune	chr18	31101647	101927698	DSCAS	+	-59	61202	0.6973563414850935	0.3966613935448991	14.140166098475191	0.012135813231138104
Immune	chr7	44104640	165	AEBP1	+	-279	10205	-0.6582961846371364	-0.08678397799543294	14.139965208564746	0.012135813231138104
Immune	chr11	2138914	3481	IGF2	-	-60	9863	-0.5886919027234367	-0.6223032290203325	14.13896146808311	0.012137598890803002
Immune	chr7	2932239	2768	GNA12	-	87914	116220	0.47184145031778835	-0.09797032428522907	14.138866359971864	0.012137598890803002
Immune	chr2	216013372	55686	MREG	-	-251	71033	-0.5396269639392922	0.16684126315715295	14.138852859260972	0.012137598890803002
Immune	chr12	6773958	3902	LAG3	+	-1454	5952	-0.5026247396094512	-0.8160702763342128	14.138764799502432	0.012137598890803002
Immune	chr17	38429088	57636	ARHGAP23	+	-612	83917	-0.5206574284541721	-0.38958739842453805	14.138660353376366	0.012137598890803002
Immune	chr16	727836	84264	HAGHL	+	-590	2470	-0.6463228591045307	0.16498560029467446	14.138437427380453	0.012137711027913459
Immune	chr6	146544120	10981	RAB32	+	-428	11265	0.7332063884187587	-0.1348695664873263	14.137932471780474	0.012139643101631504
Immune	chr11	504460	6050	RNH1	-	-2361	12310	-0.4670397348693503	-0.6193702134199026	14.137488520711202	0.012141181917022173
Immune	chr12	110359265	51434	ANAPC7	-	-44465	30831	0.8122713510256137	-0.675954497777992	14.137057054256204	0.01214264049399481
Immune	chr17	79919359	101928738	LINC01978	+	-2	4648	0.5150222224189968	-0.3471989821262761	14.136736494475564	0.012143383473839666
Immune	chr19	35755663	126393	HSPB6	-	-1366	2464	-0.4342299581120985	-0.34698428038877427	14.13491458113095	0.012153767292932872
Immune	chr1	5472427	100616421	MIR4689	-	-390314	70	0.4864167208856309	-0.44913731586745637	14.134544982208887	0.012153767292932872
Immune	chr15	41513938	4058	LTK	-	51	10246	-0.45141419526088433	-0.4815695813735618	14.134481615959018	0.012153767292932872
Immune	chr1	90835424	105378853	LOC105378853	-	-737	6615	-0.4252188047204058	-0.16311880323718492	14.134306948231917	0.012153767292932872
Immune	chr20	44651478	100	ADA	-	-280	32240	-0.7023948727733332	0.39040887500084	14.133263625121941	0.012159182351547223
Immune	chr1	241357030	6000	RGS7	-	-200	581717	-0.5284216607169108	0.07198065038320832	14.132879923785296	0.01216033538874358
Immune	chr20	40688729	9935	MAFB	-	-511	3393	0.7341633607597298	-0.197279415678707	14.13244821859174	0.012161040459850702
Immune	chr7	1263507	340260	UNCX	+	-31125	4945	0.496463773236141	-0.3962086819113528	14.132198098335586	0.012161040459850702
Immune	chr19	30451133	9745	ZNF536	+	-78740	341194	0.4715076196868246	-0.3602991725910388	14.132155037046623	0.012161040459850702
Immune	chr6	105137171	11149	BVES	-	-3	40351	-0.5965563312298323	-0.3810651872314344	14.130829303603946	0.01216828613347639
Immune	chr1	22342295	100616433	MIR4418	+	-76056	62	-0.5585783717982763	-0.042201014532548986	14.130061968275868	0.01217060607924509
Immune	chr1	41662936	1907	EDN2	-	178253	5909	-0.5150914289312627	-0.42441572488520013	14.130038608308084	0.01217060607924509
Immune	chr18	79399580	4772	NFATC1	+	694	129050	-0.43876001956750565	0.2409089893618978	14.129835846984186	0.01217060607924509
Immune	chr11	2139225	3481	IGF2	-	251	9863	-0.4846621284689713	-0.2918892682735495	14.129650001764404	0.01217060607924509
Immune	chr4	173529328	79804	HAND2-AS1	+	-728	13333	-0.5757544444549721	-0.18788212810298402	14.12924474380997	0.012171901015005968
Immune	chr16	70165109	400541	LOC400541	-	-8339	17109	0.6042227612598275	-0.4194056391162201	14.127023261663439	0.01218495478264531
Immune	chr6	107634417	256380	SCML4	-	-97979	30240	-0.47631323288480415	-0.7013469577600477	14.12595577630394	0.012188824433605751
Immune	chr18	39236460	100126323	MIR924	-	-385715	53	0.45830383806406433	-0.010881888567198472	14.12574831635915	0.012188824433605751
Immune	chr1	25549340	26119	LDLRAP1	+	-5755	25302	-0.46166152620088696	-0.5033792875333243	14.125688760863838	0.012188824433605751
Immune	chr11	2211701	100616126	MIR4686	+	-38638	76	0.4655188215515213	-0.7837113112723261	14.125482087510726	0.012188824433605751
Immune	chr2	66446466	100873998	MEIS1-AS2	-	6136	1236	-0.4744133571142555	-0.48980542318613374	14.125400839637066	0.012188824433605751
Immune	chr7	28957995	9865	TRIL	-	-418	5056	-0.5204801146536199	-0.32900067458957194	14.125160627319886	0.012189052896338282
Immune	chr11	118610587	23187	PHLDB1	+	-2996	50448	-0.589480365847042	-0.7659838076888494	14.123497811665779	0.01219850302214546
Immune	chr20	50390394	101927586	LINC01271	-	69052	10632	0.4810181855673995	-0.34432182790594024	14.122922904730203	0.01220090256772423
Immune	chr10	102422275	5662	PSD	-	2341	17318	0.7166920066673654	0.22104305500229882	14.122281688083163	0.012202182524577677
Immune	chr11	64876324	10938	EHD1	-	-2444	26042	-0.4798167526579794	-0.7430911811970053	14.122195366633548	0.012202182524577677
Immune	chr18	78778832	27164	SALL3	+	201443	18695	0.4744645344417292	-0.22286148063344222	14.122110986428652	0.012202182524577677
Immune	chr5	146877977	5521	PPP2R2B	-	-808	289281	-0.6342246401868674	-0.30196242661204803	14.121460403618528	0.012205074379244476
Immune	chr11	2139250	3481	IGF2	-	276	9863	-0.4715241447630889	-0.2859353189241062	14.121252625780947	0.01220509374119734
Immune	chr17	76568886	677848	SNORD1A	+	-7253	74	-0.47357476694049333	-0.9882667486280815	14.120943026771386	0.012205773901253906
Immune	chr18	70205681	25914	RTTN	-	-45	201921	-0.7961650437374777	-0.5515443503090058	14.120435678700519	0.012207737489143555
Immune	chr6	166779447	6196	RPS6KA2	-	-83104	453188	0.4872417459537215	-0.5254133491031491	14.119694769772273	0.012207853643234548
Immune	chr21	38661477	2078	ERG	-	-303	191005	-0.5068934264592613	0.16529986283123924	14.119611530150614	0.012207853643234548
Immune	chr5	4874330	101929153	LINC02114	+	-100849	1385	0.4538242374492451	-0.22982650285766726	14.11957150187746	0.012207853643234548
Immune	chr5	2767239	153571	C5orf38	+	-15108	2245	0.4935617490853491	-0.08611163021681316	14.11924328975524	0.012207853643234548
Immune	chr3	128488095	2624	GATA2	-	174	8500	-0.6783262886338298	-0.49321714310716586	14.119215186525217	0.012207853643234548
Immune	chr18	55780352	100132501	LINC01415	-	-69	5821	-0.5346007213155458	0.0897231748384126	14.119189760964865	0.012207853643234548
Immune	chr3	181188016	347689	SOX2-OT	+	-12872	567082	0.5217106580290575	-0.4283995350940884	14.118621661598397	0.012209967717541991
Immune	chr8	125430539	10221	TRIB1	+	-218	8085	-0.2303841110463959	0.9816884234823672	14.118318373256528	0.012209967717541991
Immune	chr3	129975109	7200	TRH	+	-716	3546	-0.6836853384234551	-0.4987751819664248	14.118146179958238	0.012209967717541991
Immune	chr2	205806289	8828	NRP2	+	-123789	61199	0.49814018595720666	-0.6672184576628973	14.11797826487517	0.012209967717541991
Immune	chr19	1838177	57455	REXO1	-	-10276	33208	0.5110231333999936	-1.0027439206686206	14.11776423437147	0.012209967717541991
Immune	chr16	30092048	6911	TBX6	-	164	6091	-0.702756503681902	-0.4525564018841649	14.117636819339033	0.012209967717541991
Immune	chr8	143399812	104326051	MAFA-AS1	+	17867	1472	0.5020294637741037	-0.7060009802243039	14.117174318851646	0.012211642756963669
Immune	chr7	157653119	406945	MIR153-2	-	78697	87	0.4788559696386782	-0.4888830159800994	14.116748387415605	0.012213080747956025
Immune	chr19	39126690	10298	PAK4	+	-910	53627	0.4859759914397888	-0.3098362620147064	14.11632429702454	0.012214507102571772
Immune	chr20	58228481	140731	ANKRD60	-	-172	12528	-0.7069417484351348	-0.35229123973893756	14.115840905590723	0.01221477818681992
Immune	chr7	44104595	165	AEBP1	+	-234	10205	-0.48764436541519846	-0.012422195176664826	14.115751530085795	0.01221477818681992
Immune	chr2	36808397	5212	VIT	+	-111707	62986	-0.6482715038151653	-0.6655535581050827	14.115669449013616	0.01221477818681992
Immune	chr8	53880926	8601	RGS20	+	-54	33051	-0.5282369390657434	0.705232809731077	14.115393740217968	0.012215241742919956
Immune	chr11	1024259	4588	MUC6	-	-12447	23883	-0.7769871209432976	-0.21438663701085867	14.11487173800122	0.012217151662732722
Immune	chr16	86151167	100506542	LINC01082	+	45014	3538	0.49892573781292177	-0.41061564453846244	14.11467591249999	0.012217151662732722
Immune	chr1	2508853	55229	PANK4	-	-17775	18098	-0.6870506221045843	-0.7649430060905117	14.114486813749572	0.012217151662732722
Immune	chr4	835508	10815	CPLX1	-	9351	41201	0.5052326940757709	-0.5879317428801206	14.11395223083079	0.012218764698959703
Immune	chr19	58350753	503538	A1BG-AS1	+	1217	3214	0.5069875650668225	0.037566338850315684	14.113830028078887	0.012218764698959703
Immune	chr5	136079404	100126299	VTRNA2-1	-	-1194	108	-0.4829649817422017	-0.31155261761041003	14.113309652574792	0.012218883861945067
Immune	chr1	200147798	2494	NR5A2	+	-104973	134598	-0.6159241055519822	0.1834744344515389	14.113057712689226	0.012218883861945067
Immune	chr15	92393977	8128	ST8SIA2	+	-67	74819	-0.7046508965208051	-0.6284325570382766	14.113015960871337	0.012218883861945067
Immune	chr1	10638805	54897	CASZ1	-	-157871	160071	-0.46021437851490704	-0.22344399952378816	14.112925145582338	0.012218883861945067
Immune	chr2	123682247	107985820	LOC107985820	-	-342927	13240	0.46829104816908973	-0.9347038909647745	14.112790968824324	0.012218883861945067
Immune	chr10	104269020	119391	GSTO2	+	-147	30546	-0.5545354998453782	-0.3271503895686149	14.110972384314785	0.012228940440326803
Immune	chr19	1873646	83855	KLF16	-	10081	11167	0.5398731062756122	-0.36237492646967534	14.110835294723664	0.012228940440326803
Immune	chr17	48592664	404266	HOXB-AS3	+	-372	10050	-0.5007518561883779	-0.42520975070200845	14.1103375343326	0.012229847528344185
Immune	chr7	139483885	346689	KLRG2	-	174	31020	-0.5376386400109033	-0.43120920524560546	14.110287733847734	0.012229847528344185
Immune	chr6	157756898	51429	SNX9	+	66273	121907	0.7052413705452134	-0.4945236889764867	14.108838175550993	0.012236730616242869
Immune	chr11	122656327	84959	UBASH3B	+	-637	158790	0.16198920575794257	0.03799233906659976	14.108821410504543	0.012236730616242869
Immune	chr8	54453949	64321	SOX17	+	3986	2962	-0.5921560464024085	-0.11356039591653627	14.107841565947979	0.012241779155317267
Immune	chr3	65597685	100873983	MAGI1-AS1	+	296131	31482	-0.4437657917957063	0.3345640780204066	14.107617589895181	0.012241909699155803
Immune	chr10	81874897	10718	NRG3	+	417	1111866	-0.5354969292317885	0.09530103174393482	14.107135862525062	0.01224371798998025
Immune	chr5	1111949	10723	SLC12A7	-	-108	61684	0.40625557291879194	0.7066052431724603	14.10663159289096	0.0122456734491053
Immune	chr3	194070160	285389	LINC02028	-	631	20616	0.4848686589343065	-0.360743183823409	14.106253231336815	0.012246029109772974
Immune	chr17	77700524	100132174	LINC01987	-	-28035	5688	0.44988852925560485	-0.43187470027050373	14.105865479527552	0.012246029109772974
Immune	chr22	48743170	100616415	MIR4535	+	37125	59	0.45010192359633516	0.04743035715587374	14.105439681052687	0.012246029109772974
Immune	chr11	46243650	90993	CREB3L1	+	33988	43785	-0.8367059188819551	-0.17259139727192888	14.105326019759339	0.012246029109772974
Immune	chr4	52861967	65997	RASL11B	+	361	4508	-0.5900167809251802	-0.48019577233147687	14.105297831336294	0.012246029109772974
Immune	chr10	122734500	375940	DMBT1P1	+	22194	40952	0.42921791287167965	-0.09461992110224254	14.105046474482524	0.012246029109772974
Immune	chr3	13263954	23225	NUP210	-	-156365	104090	0.5057558481233505	-0.9951099452616741	14.104804226819603	0.012246029109772974
Immune	chr7	26864852	8935	SKAP2	-	109	197682	-0.8640830789211776	0.23428646501855993	14.10476764162954	0.012246029109772974
Immune	chr2	104863966	102682016	LINC01159	-	-8629	7099	-0.5799834561102345	-0.01748464027065258	14.104625037296877	0.012246029109772974
Immune	chr19	1608850	10975	UQCR11	-	3366	8330	-0.4776702524528468	-0.7941901275871859	14.104539462934014	0.012246029109772974
Immune	chr18	1098517	388456	LINC01904	-	170524	1911	0.5337766275945924	-0.869507765726479	14.104070881550975	0.01224733660097274
Immune	chr17	74982493	30850	CDR2L	+	5139	18166	-0.6563075968576195	-0.8864089317207657	14.103931408015335	0.01224733660097274
Immune	chr12	132908413	101928530	LOC101928530	+	-20571	730	-0.5267001597868194	-0.2771325962116997	14.102542910807358	0.01225505409419781
Immune	chr12	65742285	8091	HMGA2	+	82175	128072	-0.5294662714270455	-0.06474853057395444	14.101508962000786	0.012259452380917767
Immune	chr15	96331076	7026	NR2F2	+	-194	9382	0.7924613452547965	-0.01687889479017229	14.101460854258455	0.012259452380917767
Immune	chr2	202033064	8324	FZD7	+	1523	3851	-0.5648300646112866	-0.5449706223914591	14.099910938514022	0.012267592406150758
Immune	chr19	13099585	4066	LYL1	-	-3575	4133	-0.4867047582771364	0.07741835376319924	14.099805327356876	0.012267592406150758
Immune	chr11	615799	3665	IRF7	-	71	3174	-0.9868892576764797	-0.025121152620757627	14.099564291667143	0.012267837410786608
Immune	chr10	103584615	102724341	NEURL1-AS1	-	67173	5663	-0.40606202648227147	0.4271665635173223	14.099261034413047	0.012268080430746342
Immune	chr6	168465467	64094	SMOC2	+	-24316	226844	0.5073200756914211	-0.4713225719732269	14.099120157847217	0.012268080430746342
Immune	chr17	82239881	102465472	MIR6787	+	-3213	61	0.5415921934986114	-0.5849564094431358	14.098367677147237	0.012271594536323765
Immune	chr8	56157289	4342	MOS	-	43307	1041	-0.5105707103831576	-0.07602903204539566	14.098174660729683	0.012271594536323765
Immune	chr12	48157300	140461	ASB8	-	-295	9808	-0.2664418163683499	-0.27391761300659145	14.09795836708538	0.012271678926557025
Immune	chr11	57482792	349667	RTN4RL2	+	-22255	17003	-0.462978299884798	0.005913872222059025	14.09760677681523	0.012272646195376808
Immune	chr6	164751033	105378111	MEAT6	-	-71030	28687	0.5040177962076333	-0.7675749155313712	14.097000649444183	0.012275274703035653
Immune	chr14	88323257	54207	KCNK10	-	8	143142	-0.6810372773220583	-0.9405292181168917	14.096500604828186	0.012277211491573391
Immune	chr20	20368330	3642	INSM1	+	-209	2828	-0.6080063748853124	-0.26163176884425454	14.096181049004208	0.012277542345966336
Immune	chr11	20388234	10196	PRMT3	+	-704	121804	-0.9229128441902928	-0.42582037089434327	14.096043399891288	0.012277542345966336
Immune	chr6	149484061	340152	ZC3H12D	-	-951	37383	-0.4555683602686217	-0.94957913319860765	14.093759940318922	0.012287488909788232
Immune	chr15	79311642	23423	TMED3	+	-580	73658	-0.6104146405717373	-0.2339798343035735	14.093710034377203	0.012287488909788232
Immune	chr5	506178	6550	SLC9A3	-	-18256	52449	0.4577423445559278	-0.024611627399265264	14.093592245557712	0.012287488909788232
Immune	chr7	155458692	2020	EN2	+	-563	6703	-0.6471544081250028	-0.36321730283437964	14.093514900911075	0.012287488909788232
Immune	chr2	43831829	64240	ABCG5	-	-6990	26348	-0.4375323249877538	-0.028804442898637612	14.09342712039044	0.012287488909788232
Immune	chr2	107392615	100847045	MIR548AU	-	43090	199861	0.4523276658921898	-0.37905008566513854	14.093301171260155	0.012287488909788232
Immune	chr17	75079766	9121	SLC16A5	+	7961	18434	0.47125811631221726	-0.4967737752640259	14.091747069750546	0.012296317807659463
Immune	chr3	50341074	11186	RASSF1	-	138	11151	-0.43607492690845684	-0.1053753945559631	14.090602326123285	0.012301694125205284
Immune	chr11	721054	64787	EPS8L2	+	-14934	21608	-0.5192949679500501	-0.8094117383053355	14.090518743799223	0.012301694125205284
Immune	chr1	1157955	406984	MIR200B	+	9149	95	-0.6253540397415203	-0.2990298395308626	14.09020489967314	0.012302418947093056
Immune	chr19	498593	8174	MADCAM1	+	-2103	8854	-0.5108149853440974	-0.5077044355415345	14.089327966055201	0.012306827722704358
Immune	chr5	759885	653082	ZDHHC11B	-	-7034	56565	-0.4985680697393885	0.12518006116884547	14.086341387429982	0.012325054541848651
Immune	chr7	141511621	55750	AGK	+	39657	103132	-0.4633695813731429	-0.6284139340376769	14.085841475050387	0.012327000608045665
Immune	chr15	73368428	10021	HCN4	-	-836	49406	-0.5834316799197624	-0.03404615245564985	14.084775274061897	0.01233115886375983
Immune	chr7	36640096	100874264	AOAH-IT1	-	39976	2287	-0.5049871714169905	-0.2633733992924806	14.084748074508369	0.01233115886375983
Immune	chr18	74291287	1528	CYB5A	-	-729	38725	0.548032430748967	-0.32547106624298083	14.084335522803102	0.01233115886375983
Immune	chr11	2903264	5003	SLC22A18AS	-	-681	16601	0.4454672576522602	-0.03727211548819426	14.084154752236174	0.01233115886375983
Immune	chr8	141399338	11156	PTP4A3	+	22050	11067	0.49253564758460955	-0.24056711780944826	14.083957521317892	0.01233115886375983
Immune	chr3	50341180	11186	RASSF1	-	244	11151	-0.4477871599599872	-0.45628938228061555	14.083676288505174	0.01233115886375983
Immune	chr5	1886980	50805	IRX4	-	-4	9558	-0.6261792353691344	0.3749364398748253	14.083657761108775	0.01233115886375983
Immune	chr19	44947108	344	APOC2	+	-1126	3585	0.5077961534734111	-0.5454694592942775	14.083584272852917	0.01233115886375983
Immune	chr2	219057739	100422957	MIR3131	-	-1011	63	-0.4410785591865094	-0.009859515338617578	14.082325187789301	0.012338086259599373
Immune	chr9	134469138	6256	RXRA	+	-62556	34005	0.4538086377728574	-0.17885498623596432	14.081225410181922	0.012343972151272377
Immune	chr5	3676384	79192	IRX1	+	-80330	5350	0.45641027089778935	-0.2330201719774581	14.079858234775784	0.012351616926312755
Immune	chr7	33632502	168667	BMPER	+	272409	250962	0.7588124873654964	-0.5007055658006042	14.079397890373585	0.012352952669966439
Immune	chr5	96702623	831	CAST	+	37	72022	0.6351361289905316	-0.2174019015144608	14.078901186346286	0.012352952669966439
Immune	chr22	37824610	8484	GALR3	+	-1228	2114	-0.4965941211436208	-0.5563744324666987	14.078867980204272	0.012352952669966439
Immune	chr16	67537611	79567	RIPOR1	+	-149	9327	-0.7362034906061045	-0.2917259590601581	14.078729017419505	0.012352952669966439
Immune	chr7	2249504	4521	NUDT1	+	-6599	8241	-0.4819511245681756	-0.736599064969296	14.078641632784347	0.012352952669966439
Immune	chr8	98948616	116039	OSR2	+	-4213	7702	-0.5287672254857569	0.1256017303840335	14.077810314931078	0.012357082837947689
Immune	chr16	88388445	84627	ZNF469	+	39026	13287	0.5071081564687281	-0.690322560687188	14.07730153205754	0.012358603264016587
Immune	chr3	46694087	259173	ALS2CL	-	374	24719	-0.5081659318752387	-0.4853750669143329	14.07717382540379	0.012358603264016587
Immune	chr20	420389	10616	RBCK1	+	-12339	2715	0.6468011767747429	-0.9011987191248562	14.07610733256439	0.012363158895614595
Immune	chr19	44903975	348	APOE	+	1774	3647	0.4629484125930087	-0.5307734123307377	14.076075650463999	0.012363158895614595
Immune	chr6	43076446	5754	PTK7	+	-178	85453	-0.5508486373537126	0.1256554711007359	14.075574986145455	0.012363846834400678
Immune	chr6	99590822	59336	PRDM13	+	15952	8805	-0.5505481689688415	-0.3091644699284188	14.075566087937496	0.012363846834400678
Immune	chr1	8026662	54206	ERRFI1	-	329	14615	0.6157393261804645	0.08721934196743635	14.07501346196004	0.012365355700217687
Immune	chr19	1467275	148223	C19orf25	-	-11954	6029	-0.523419393946395	-0.7090476055907948	14.074871737299304	0.012365355700217687
Immune	chr10	27242267	91452	ACBD5	-	128	46926	-0.5741782261457756	-0.13406783777220677	14.074729372661189	0.012365355700217687
Immune	chr20	63463557	3785	KCNQ2	-	-9120	38999	0.48004083590341934	-0.08545568526354286	14.074293048295885	0.01236560765721544
Immune	chr9	77012165	442425	FOXB2	+	7490	1299	-0.5889478909397362	0.05096687119572572	14.074248399910353	0.01236560765721544
Immune	chr17	81437281	100422944	MIR3186	-	-13907	85	-0.43446806422893075	-0.2865693116700172	14.074084048360234	0.01236560765721544
Immune	chr6	33665680	101929188	LOC101929188	-	31935	2502	0.7097607757665717	-0.21207932186390682	14.073842846388757	0.012365863493921908
Immune	chr11	71153717	22941	SHANK2	-	-71079	756941	0.4666844464430436	-0.5886052865245222	14.073152855586393	0.012369070606159351
Immune	chr7	158315374	693180	MIR595	-	-217439	96	0.4445732497577198	1.562322540228748	14.072568924833654	0.012371581033525354
Immune	chr2	73986594	200424	TET3	+	-190	121772	-0.5272460997454963	-0.6279934424718859	14.069425461564315	0.01239094346107541
Immune	chr3	139540098	5947	RBP1	-	269	22396	-0.5735911524083511	-0.7064118578039293	14.067994590881284	0.01239901482709014
Immune	chr9	124208647	10783	NEK6	+	48959	94835	-0.486034963217981	-0.5340905643998405	14.06779637666731	0.01239901482709014
Immune	chr8	143577647	93100	NAPRT	-	-704	3567	0.46133610722718993	-0.18313134441122217	14.067214685077559	0.012401075605202304
Immune	chr1	160205607	8682	PEA15	+	-288	10058	-0.8662302717787315	0.018107544883007212	14.067079526418915	0.012401075605202304
Immune	chr3	23806324	7324	UBE2E1	+	-431	85748	0.7626535073569881	-0.08522390073043895	14.066521864758567	0.012402579036003948
Immune	chr8	1359236	286083	LOC286083	-	56629	6574	0.5119391037114026	-0.9623804651032206	14.06644733163865	0.012402579036003948
Immune	chr3	13793305	7476	WNT7A	-	-86816	61537	0.4604164955286075	0.0840511240858336	14.065870123067654	0.012403787765240207
Immune	chr7	45574292	107	ADCY1	+	-152	90533	-0.43800442117223376	0.2348529078975742	14.065738198946327	0.012403787765240207
Immune	chr6	148747430	10090	UST	+	-295	329856	-0.6522384456924526	0.12415719225848994	14.065523084519583	0.012403787765240207
Immune	chr5	2007765	101929081	CTD-2194D22.4	+	-120434	13160	0.8483339238669387	-0.9171656219330728	14.06542972832326	0.012403787765240207
Immune	chr1	4723374	55966	AJAP1	+	-68329	122750	0.48564332922251197	-0.31587751695496236	14.065253933626227	0.012403787765240207
Immune	chr8	10976497	693183	MIR598	-	-58805	97	0.5241004301834303	-0.17767615922570118	14.0649291936096	0.01240459756954973
Immune	chr8	79612034	11075	STMN2	+	-1220	55362	-0.6000494183285672	-0.06590247278145987	14.064570043871456	0.012405634543884027
Immune	chr17	79183702	64772	ENGASE	+	-108765	13667	-0.6736289263168559	0.36485134908283523	14.063968330248628	0.012408271991980874
Immune	chr1	2855267	100287898	TTC34	-	65602	148298	0.5046455323567789	-0.3616228775875134	14.06351537100317	0.012409928556079001
Immune	chr12	51849300	105369971	LOC105369971	+	-1077	4507	0.5396058577002945	-0.8160250535939442	14.062651317463526	0.012413181152565471
Immune	chr9	1424000	10655	DMRT2	+	-373380	6935	0.5049365588283741	0.020095284336613967	14.062618791487857	0.012413181152565471
Immune	chr7	20784569	221833	SP8	-	-2320	4616	-0.46131503024925913	-0.11694839516624249	14.062207855297572	0.012414561418863235
Immune	chr18	78430623	101927715	LINC01029	-	436896	22432	0.44477065997968057	0.2983235150138971	14.061553981104677	0.012417545907382399
Immune	chr14	36581408	26257	NKX2-8	-	-1206	2604	-0.44893619150685127	0.5435684573987041	14.060335496584642	0.01242369206860918
Immune	chr20	645645	140809	SRXN1	-	-7725	6747	-0.6549228408807638	-0.2587232561447996	14.06021980622041	0.01242369206860918
Immune	chr10	131223259	256536	TCERG1L	-	-88462	219330	0.466525396648191	-0.09105751663137399	14.059995872663492	0.01242383869963124
Immune	chr19	11578983	54	ACP5	-	-25	4349	-0.5419055004273017	-0.5566998356767817	14.058795989743011	0.012429938394909648
Immune	chr1	1203463	8784	TNFRSF18	-	-3246	3202	0.509507958308556	-1.1678745704371305	14.058442135017337	0.012429938394909648
Immune	chrX	153819114	57595	PDZD4	-	-10782	27731	-0.6741566186776009	-0.6317602637186498	14.058344615145472	0.012429938394909648
Immune	chr14	104275765	145195	C14orf144	+	-52181	52046	0.46182462378505645	-0.24872527243119757	14.05824855396137	0.012429938394909648
Immune	chr11	124756519	101929340	LOC101929340	+	2615	6787	0.4461501729130035	-0.4462118027572969	14.057738199519221	0.012429938394909648
Immune	chr19	19628434	9170	LPAR2	-	204	4575	-0.6261664829231484	-0.46008253819563966	14.057581243919714	0.012429938394909648
Immune	chr18	22176671	2627	GATA6	+	-7234	33092	-0.45448233340299343	0.09956467268208831	14.057528618955594	0.012429938394909648
Immune	chr8	7535790	100131608	PRR23D1	+	3837	2824	0.44095841467917746	-0.1330757076640328	14.057459639778557	0.012429938394909648
Immune	chr12	52007816	692159	GRASP-AS1	-	161	1406	-0.455939442495521	-0.5458399106175063	14.057050584784264	0.012430258821421654
Immune	chr5	179795691	4056	LTC4S	+	-1706	2528	-0.7362672152723115	-0.30894984701915007	14.057008100985016	0.012430258821421654
Immune	chr20	61846338	100302168	MIR1257	-	-107324	117	0.42254103056316344	-0.06405159383271519	14.056376145431873	0.012433104265758915
Immune	chr10	43728905	102724264	LOC102724264	-	-49920	1260	0.4834814909019002	-0.6821280270572454	14.055890721967376	0.012434981601956625
Immune	chr14	103123098	105370683	LINC00677	-	189	2061	-0.6143189884988929	-0.9351532004499575	14.055485687385485	0.012436327766923064
Immune	chr1	15949637	7709	ZBTB17	-	-26495	34264	-0.4754859668187949	-0.5992892010166107	14.05502221146974	0.012436594924785516
Immune	chr5	172006494	23291	FBXW11	-	-379	145322	-0.27512902437655434	0.0647585318802218	14.054516091883904	0.012436594924785516
Immune	chr17	28737955	9618	TRAF4	+	6050	6954	-0.5597159360486469	-0.6454220689090346	14.054359951273085	0.012436594924785516
Immune	chr14	22886635	161253	REM2	+	-3412	4458	-0.47331071470086805	-0.02193866208091276	14.05431873399981	0.012436594924785516
Immune	chr5	141431506	26025	PCDHGA12	+	-915	82389	-0.4403584355809529	0.21140874593480655	14.05390379005118	0.012436594924785516
Immune	chr1	43358698	991	CDC20	+	257	4248	-0.5335690402784052	-0.5972374255877572	14.053837628368806	0.012436594924785516
Immune	chr20	30812237	140678	MLLT10P1	-	408775	555	0.43943777400069683	-0.04791786101379734	14.053767645261939	0.012436594924785516
Immune	chr8	973519	401442	LOC401442	+	-234971	1827	0.5459599906671758	-0.6665469329952688	14.053702434468008	0.012436594924785516
Immune	chr11	77820219	51773	RSF1	-	-615	154606	-0.4218220501653497	-0.31151938032710247	14.05363319402173	0.012436594924785516
Immune	chr12	125259640	114795	TMEM132B	+	66976	335762	0.5276689731183997	-1.2435022988165583	14.052732018343065	0.012441073176992189
Immune	chr4	80202836	56978	PRDM8	+	-5333	6826	-0.58933140199813006	-0.27504222323035427	14.052431724372141	0.012441073176992189
Immune	chr1	156421723	10485	C1orf61	-	-43	17515	-0.6132091421899082	-0.06293808764019963	14.052352482888125	0.012441073176992189
Immune	chr19	55086784	54869	EPS8L1	+	-6392	7532	-0.46073270110906783	-0.034747786294873885	14.05117449028883	0.012446946495698807
Immune	chr15	70762986	55075	UACA	-	-607	109040	0.6049159034414694	-0.5356725776480994	14.050863964078461	0.012446946495698807
Immune	chr6	41428203	103106903	LINC01276	+	74241	17409	-0.8519983637682529	0.301913641057569	14.050861421240242	0.012446946495698807
Immune	chr11	65638284	6494	SIPA1	+	-177	12814	-0.7162300863862333	-0.312209350036416	14.050439948349265	0.012448405098945322
Immune	chr1	2982934	140625	ACTRT2	+	38548	1422	0.44378030899119025	-0.4075950539158298	14.050195995847787	0.01244868887462696
Immune	chr12	114674606	6926	TBX3	-	-9558	13911	-0.43653455684004744	-0.4450934275099935	14.049312673702651	0.012450914575852323
Immune	chr8	139643596	51305	KCNK9	-	-59460	102219	0.4071803432275288	0.8489380373126542	14.049304719504185	0.012450914575852323
Immune	chr11	62926283	1128	CHRM1	-	4743	12862	-0.6552871269400143	-0.6227789845408521	14.04925667461275	0.012450914575852323
Immune	chr2	111119371	10018	BCL2L11	+	1543	25371	-0.4450499081924217	0.2159479802046878	14.048681079806286	0.01245339492660449
Immune	chr3	120285282	165829	GPR156	-	40987	78815	-0.5998060387511817	0.07454070151953775	14.048103042881365	0.012455892097161761
Immune	chr1	228157611	574432	IBA57-DT	-	-7237	763	-0.4552856398619935	0.35837773701281034	14.04759321448418	0.01245793806722894
Immune	chr17	17839799	6720	SREBF1	-	2788	25663	0.45340589213667126	0.0024567497092976547	14.047329724872952	0.012458352500490223
Immune	chr2	31137728	79623	GALNT14	-	-998	228262	-0.49488452469492394	0.24779429518765422	14.04658210746257	0.012460680431168228
Immune	chr11	38279019	105376633	LOC105376633	+	-340418	16063	0.5151628947079417	-0.4424463172655269	14.04606720149198	0.012460680431168228
Immune	chr10	97849693	100505561	LINC00866	-	-105	21321	-0.6429933272874351	-0.24910285173580993	14.046046876943244	0.012460680431168228
Immune	chr3	77040016	6092	ROBO2	+	127	609821	0.6424765337046836	-0.22591565742457834	14.045791593047632	0.012460680431168228
Immune	chr11	75668687	4135	MAP6	-	253	81517	-0.42782331268750184	-0.26206445116488053	14.04558848360654	0.012460680431168228
Immune	chr2	234994531	23677	SH3BP4	+	-42547	103731	-0.4978010927208221	-0.8223551785953381	14.04552190113585	0.012460680431168228
Immune	chr15	72229970	5315	PKM	-	248	30694	-0.4994674669692229	0.4696587255065532	14.04541545069511	0.012460680431168228
Immune	chr12	52999500	1975	EIF4B	+	6758	35958	0.473220939810154	-0.7391226784949727	14.045371699249841	0.012460680431168228
Immune	chr12	113476377	64211	LHX5	-	4305	9184	-0.6976864717324586	-0.2939815270063519	14.044335071757146	0.01246581391080741
Immune	chr20	44355680	3172	HNF4A	+	121	77045	0.44592615931901114	-0.28935745482380587	14.043965973009087	0.01246581391080741
Immune	chr3	75667898	100288801	FRG2C	+	-3707	3027	0.43086902066444216	1.0470930914325205	14.043897852533235	0.01246581391080741
Immune	chr7	157022015	645249	MNX1-AS1	+	-11158	5568	-0.5203843604443767	-0.46820597336807573	14.04379430029418	0.01246581391080741
Immune	chr20	45911983	5360	PLTP	-	-381	13745	-0.5453387715781924	-0.2641461449356367	14.043210268307604	0.012466345043501612
Immune	chr19	460669	25759	SHC2	-	-327	44414	0.7666064194978676	-0.5264191481286981	14.043133423590248	0.012466345043501612
Immune	chr22	49541049	100500882	MIR3667	-	-2417	74	0.5676460075017954	-0.8159687829383906	14.043112297371458	0.012466345043501612
Immune	chr3	192515026	100873987	FGF12-AS2	+	-4	1552	-0.4976675174216735	-0.0529954158830117	14.042546356262065	0.012466975979422668
Immune	chr1	202999656	100506747	LOC100506747	-	-7609	20814	-0.46773393155736487	-0.6332247438717603	14.042364484844146	0.012466975979422668
Immune	chr2	176130237	3234	HOXD8	+	-497	2956	-0.4735515909953406	-0.3606286426196423	14.041918731301664	0.012466975979422668
Immune	chr15	73752729	388135	C15orf59	-	359	16940	-0.6345784824413293	0.6239344492252726	14.041779087256138	0.012466975979422668
Immune	chr14	59464930	64582	GPR135	-	-411	1820	-0.9506722365536653	0.2332172450744126	14.041723695169864	0.012466975979422668
Immune	chr1	204828683	23114	NFASC	+	-29	148493	-0.5258746416226239	-0.5168491866957489	14.041714862081854	0.012466975979422668
Immune	chr20	3407504	25943	C20orf194	-	-158	158361	0.48403835771060355	-0.22971205845435583	14.04161349284207	0.012466975979422668
Immune	chr10	75401899	84858	ZNF503	-	5	4065	0.7434608198291512	-1.0809418603018595	14.041378687003144	0.012467203857470204
Immune	chr1	155126277	1942	EFNA1	+	1596	7038	0.6003543670214763	-0.9897229959764585	14.040681956492762	0.012470314748985587
Immune	chr12	47080319	347902	AMIGO2	-	368	3352	-0.6314857472363536	-0.05164480989938454	14.040508699068091	0.012470314748985587
Immune	chr11	117986125	3587	IL10RA	+	266	15093	-0.6077809201207337	-0.6853906681145314	14.040076177228777	0.012471854310229165
Immune	chr21	45329539	388830	LINC00316	-	-12451	3401	0.5128665689285322	-1.0389472992407485	14.03961841970041	0.0124722411273812
Immune	chr13	25061454	5042	PABPC3	+	34684	2429	0.5257375693646993	-0.7334518820126118	14.038974969739002	0.0124722411273812
Immune	chr8	143953692	5339	PLEC	-	-228	38774	0.5850946717046227	-0.12206868425927277	14.038918990993956	0.0124722411273812
Immune	chr1	1165588	406984	MIR200B	+	1516	95	0.46955489411436563	-0.5334207945670674	14.038845581055178	0.0124722411273812
Immune	chr16	85149957	400548	LINC02139	+	-12807	12294	0.4700186881986909	-0.574922370459577	14.038802328977486	0.0124722411273812
Immune	chr19	1131900	22904	SBNO2	-	-374	24641	-0.5183224200355415	-0.2736679499679178	14.038749608908233	0.0124722411273812
Immune	chr5	77972882	101929154	LOC101929154	+	-14635	850	-0.5158046394006043	-0.14386967827022523	14.038577204161392	0.0124722411273812
Immune	chr19	4538225	116844	LRG1	-	-1799	2810	0.49565587919867105	-0.6773713957628155	14.038415688593545	0.0124722411273812
Immune	chr4	187572385	339975	LOC339975	-	66772	201531	0.5002240406052461	-1.1156226366025033	14.038189426022264	0.012472414156501003
Immune	chr8	103298915	8323	FZD6	+	-84	34036	-0.5793037038313547	0.6028878923939135	14.037808165677788	0.012473615393293941
Immune	chr7	64569730	100128885	LOC100128885	+	4965	43895	-0.49267054985826514	-0.7343416621598794	14.037303669989669	0.01247563442180802
Immune	chr10	132785439	84504	NKX6-2	-	-594	1218	-0.5413340256581669	-0.5617604800040573	14.036790039505057	0.012477637669917885
Immune	chr8	144527114	441381	LRRC24	-	82	4656	-0.5554528073548052	-0.07220116502802168	14.03660153669081	0.012477637669917885
Immune	chr14	36580836	26257	NKX2-8	-	-1778	2604	-0.4591809028749859	-0.31324690037173053	14.034932972945576	0.01248738529075187
Immune	chr4	133451230	57575	PCDH10	+	-301940	45321	0.47970327075102004	-0.32931796144710934	14.034228869016609	0.01248764392221218
Immune	chr7	1648538	260341	TFAMP1	+	-34068	2223	0.5250869402644027	-0.22519255553940484	14.03373318436065	0.01248764392221218
Immune	chr19	40218431	148014	TTC9B	-	32	2342	-0.8011823610549489	-0.4386236990622539	14.033725542996834	0.01248764392221218
Immune	chr7	131540610	5420	PODXL	-	-16007	56356	0.4646147467038573	-0.5272679830154473	14.033653421085198	0.01248764392221218
Immune	chr1	20732447	400745	SH2D5	-	-193	12909	-0.7349119969032869	-0.16925120466731605	14.033597857913549	0.01248764392221218
Immune	chr6	10426206	7020	TFAP2A	-	6642	22882	-0.5064253161408715	-0.04669998478114947	14.033545341350653	0.01248764392221218
Immune	chr2	134718611	81615	TMEM163	-	-390	263243	-0.7461234203941698	0.16742747884374654	14.03313149193724	0.01248764392221218
Immune	chr22	44286430	85352	SHISAL1	-	-26421	69175	0.46716759100656563	-0.3394549208866818	14.033056573529823	0.01248764392221218
Immune	chr1	6455456	8718	TNFRSF25	-	-10739	5042	-0.463600053621587	-0.30232071150961526	14.033052439312819	0.01248764392221218
Immune	chr3	190322287	9076	CLDN1	-	-159	16746	0.8164843873592145	0.05161364205897511	14.032894555375279	0.01248764392221218
Immune	chr16	87806863	102724467	LOC102724467	-	27715	12818	-0.5308698849272045	-0.5730767062183459	14.032687820954365	0.012487689776795126
Immune	chr4	133385273	57575	PCDH10	+	-235983	45321	0.48114320963409596	-0.951680410254748	14.032303833802374	0.012488912907828694
Immune	chr8	74320864	56704	JPH1	-	-497	86662	-0.6032116196803231	-0.2797199194765113	14.03205175977157	0.01248926017153753
Immune	chr16	5248601	196483	EEF2KMT	-	150781	13521	0.4542542435067023	-0.37384923575235324	14.03069325253291	0.012495613406890808
Immune	chr20	46357234	51006	SLC35C2	-	-7224	14931	0.6851005006550813	-0.25667354639068435	14.030549787530887	0.012495613406890808
Immune	chr1	212951256	79805	VASH2	+	-736	41066	-0.5731640310868469	-0.11963010726689442	14.03049617976049	0.012495613406890808
Immune	chr20	62618673	28231	SLCO4A1	+	23772	29851	-0.6146264893432216	-0.319997573697662	14.030076934811582	0.012496963136900015
Immune	chr15	52112680	10017	BCL2L10	-	-95	3510	-0.495818422448052	-0.5359146429134181	14.029892116608877	0.012496963136900015
Immune	chr15	82046257	84206	MEX3B	-	114	4366	0.9372569528694771	-0.19570346893239818	14.029501247292433	0.012496963136900015
Immune	chr1	204351101	22874	PLEKHA6	-	-8828	141079	-0.4231379229488961	-0.21728851282064038	14.029377716291837	0.012496963136900015
Immune	chr18	55780365	100132501	LINC01415	-	-56	5821	-0.5325303026148549	0.09530347485543288	14.029294782500841	0.012496963136900015
Immune	chr5	1394407	100506791	LINC01511	-	14334	16492	0.547319625640954	-1.103013242551078	14.028858460732536	0.012497527929164564
Immune	chr15	74133392	57611	ISLR2	+	-2990	6401	-0.5660226018285847	-0.673047593490287	14.0288106329699	0.012497527929164564
Immune	chr21	31558599	7074	TIAM1	-	-488	440670	-0.6182865385170562	-0.6226457970531541	14.028456602166926	0.012498554645605871
Immune	chr2	218985656	54738	FEV	-	-1	4571	-0.6816513857447993	-1.1091802073283534	14.028138626051764	0.012499341933926954
Immune	chr9	89606367	10912	GADD45G	+	-1355	1543	0.6217852051187968	0.0398570587423673	14.02755390574439	0.012501902694005173
Immune	chr11	113231669	100288346	NCAM1-AS1	-	-42232	4370	0.5481195430983671	-0.21001814344847392	14.02641849726949	0.0125077416837025
Immune	chr20	23048786	7056	THBD	-	-878	4032	-0.64286446279627	0.19846528466889274	14.026276899892665	0.0125077416837025
Immune	chr20	362463	80023	NRSN2	+	-14558	6964	0.5299172759446554	-0.5405507601915673	14.025538060602067	0.012511078110284983
Immune	chr11	67317733	100130987	LOC100130987	+	106	73849	-0.42146114893849534	0.022784111693837386	14.025376497010752	0.012511078110284983
Immune	chr11	57482731	349667	RTN4RL2	+	-22194	17003	-0.4780577132505836	-0.3853361125764635	14.024849322568308	0.012511295830128872
Immune	chr12	34346509	84920	ALG10	+	-324228	6021	0.49641279317357667	-0.3616143860763311	14.024719708984996	0.012511295830128872
Immune	chr22	49032697	100128946	LINC01310	+	-165927	31617	0.4277495991056273	0.14906049919129874	14.024650065677893	0.012511295830128872
Immune	chr2	3585743	78989	COLEC11	+	9089	49813	0.46416369907530447	0.18776751527505475	14.024128584058616	0.012511295830128872
Immune	chr7	27220536	100316868	HOTTIP	+	-20115	6839	-0.47430572243812213	-0.5432095808726098	14.024090106354002	0.012511295830128872
Immune	chr14	97034137	145249	LINC00618	+	-90558	1816	0.46236553667409347	-0.37036308409691465	14.023968685151068	0.012511295830128872
Immune	chr2	174337545	100131390	SP9	+	-2452	2448	-0.48598746695247613	-0.32128595041242497	14.023948422928587	0.012511295830128872
Immune	chr19	40634474	8425	LTBP4	+	-33103	28450	0.5469949050437017	-0.714424239678586	14.023512824647835	0.01251205703583971
Immune	chr18	7567992	5797	PTPRM	+	-676	839546	-0.9467558147773283	-1.0713786351182282	14.023342662743683	0.01251205703583971
Immune	chr2	94735676	90499	FAM95A	-	-25508	5859	-0.4185461708955209	0.07234972282131849	14.023236330301334	0.01251205703583971
Immune	chr2	106065481	84417	C2orf40	+	176	12497	-0.5298280268137324	-0.7237397554877398	14.02293815105913	0.012512545744756942
Immune	chr5	147227020	105378217	STK32A-AS1	-	-7839	57825	-0.7161387834308004	-0.6551466904356653	14.022603395077986	0.012512545744756942
Immune	chr12	34350177	84920	ALG10	+	-327896	6021	0.5323057191894777	-0.8656460720424214	14.02256538760816	0.012512545744756942
Immune	chr20	57467983	140690	CTCFL	-	-56884	25314	0.4537943779190195	0.18261462463442385	14.02199901332618	0.012514989723018911
Immune	chr2	97094886	151313	FAHD2B	-	4	5299	-0.8450638763372158	0.4121014261798436	14.02161690971436	0.012515736797957127
Immune	chr1	180154857	5768	QSOX1	+	-24	43202	-0.7868750937978276	-0.5051555533249853	14.02140945839291	0.012515736797957127
Immune	chr22	50387552	9701	PPP6R2	+	-44235	101773	0.47615018680885085	-0.8868388413751368	14.021289525820357	0.012515736797957127
Immune	chr17	75588510	80022	MYO15B	+	-452	38790	-0.5521223366585892	-0.7606781252171175	14.020877030154622	0.012516189613944108
Immune	chr1	226965207	56997	COQ8A	+	-24970	47309	0.507456274471486	0.06299216188933815	14.020433702123519	0.012516189613944108
Immune	chr2	111119448	10018	BCL2L11	+	1466	25371	-0.4689949743019143	-0.6018362467441393	14.020287802595341	0.012516189613944108
Immune	chr1	235012395	101927851	LOC101927851	-	48396	6657	-0.4662261350426091	-0.5365390369719034	14.020140515484194	0.012516189613944108
Immune	chr8	142614360	23237	ARC	-	-112	3429	-0.6595418181816871	-0.4454302111342672	14.020123769574447	0.012516189613944108
Immune	chr3	147396620	84107	ZIC4	-	4190	6383	-0.4770053037355216	-0.19846434756868728	14.020027586324083	0.012516189613944108
Immune	chr2	48530286	11037	STON1	+	-117	68347	-0.7354876541685132	-0.22451982967037257	14.019429883392547	0.012518286891887703
Immune	chr8	48381022	101929268	LOC101929268	+	170545	146944	-0.5118625680521386	-0.6527385297104289	14.01931472393185	0.012518286891887703
Immune	chr19	3040501	7089	TLE2	-	-7134	49998	-0.6175667592559423	-0.9168485860466907	14.018882115714817	0.012519843061592213
Immune	chr17	22517401	100462977	MTRNR2L1	+	5710	1555	0.46947783758628114	-0.32843059467213764	14.018289551260313	0.012522464754242664
Immune	chr10	128754550	728327	LOC728327	+	158283	3438	0.4819073041928536	-0.6042915451293169	14.01784993335836	0.012523601360869774
Immune	chr1	15949662	7709	ZBTB17	-	-26470	34264	-0.4510750169614302	-0.2453356903133825	14.01755045079857	0.012523601360869774
Immune	chr9	34652226	3590	IL11RA	+	-41	9717	0.6080846404576685	-0.13079626021800278	14.017522473795417	0.012523601360869774
Immune	chr8	41653986	102465696	MIR486-2	+	6458	64	-0.7117084349628683	-0.8127349411966869	14.016909760982408	0.012526115754318268
Immune	chr1	20154479	64600	PLA2G2F	+	-15149	11057	0.48182262531979686	-0.807616815093605	14.016355016402628	0.012526115754318268
Immune	chr7	5190333	26100	WIPI2	+	-129	43652	-0.277474511625126	-0.21011133135777468	14.016032845933262	0.012526115754318268
Immune	chr8	142876401	1584	CYP11B1	-	-3419	7464	0.46555435867264505	-0.04455505819319863	14.016018622411071	0.012526115754318268
Immune	chr22	49032706	100128946	LINC01310	+	-165936	31617	0.44162926472292474	0.08787239380531542	14.015997959369578	0.012526115754318268
Immune	chr11	67614203	390213	DOC2GP	-	-1461	2141	-0.48214179334210633	-0.14202061213355816	14.015694407290582	0.012526115754318268
Immune	chr16	87491725	23174	ZCCHC14	-	-129	85609	0.4682267463024669	-0.4760065052061114	14.015518659358918	0.012526115754318268
Immune	chr11	1302991	54472	TOLLIP	-	201	28423	0.49076526278297444	0.016084090056867745	14.015516660286622	0.012526115754318268
Immune	chr8	98974305	116039	OSR2	+	-29902	7702	-0.42335627011461746	0.5396885683738555	14.015356894845862	0.012526115754318268
Immune	chr2	106843706	84620	ST6GAL2	-	-42307	84414	0.43940784764824964	-0.3351085106394307	14.014811573725286	0.012528425857623841
Immune	chr15	34584536	440270	GOLGA8B	-	966	58288	0.4558919603503408	0.16118426590861049	14.014421277292122	0.012529703490663834
Immune	chr17	82371578	2837	UTS2R	+	2699	1310	-0.48596341510504865	-0.3876649828294584	14.013933760027513	0.012531629308652167
Immune	chr9	103999427	101928523	LOC101928523	+	282	774	0.6075424012242212	-0.8938428959794242	14.013570814472374	0.012532350517817968
Immune	chr20	39142692	339568	LINC01734	-	-82056	10968	0.4466702801740103	0.15673866388571006	14.013428554221505	0.012532350517817968
Immune	chr11	126416768	6484	ST3GAL4	+	-10586	8460	-0.5312637717443088	-0.863929235680079	14.012932854552929	0.012534331717608557
Immune	chr1	113390712	260425	MAGI3	+	141	295071	-0.7427145322280333	-0.7347534139084761	14.012339978791719	0.012536961268999447
Immune	chr19	48937876	27294	DHDH	+	-4194	11288	0.45811387633552314	-0.6190228904922089	14.011959136718527	0.012538177593452314
Immune	chr2	104842903	100506421	LINC01158	-	-8573	46052	-0.56712849186616765	0.0754037941055115	14.011464848630254	0.012539726509143105
Immune	chr11	93661643	85459	CEP295	+	7	68707	-0.2994127596549149	-0.03742585944951403	14.01114097637032	0.012539726509143105
Immune	chr9	112844869	57864	SLC46A2	-	-46044	11994	0.7145765217993907	-0.025275967520670805	14.01110261310481	0.012539726509143105
Immune	chr7	57217051	105375297	LOC105375297	-	-5123	1006	0.505543842389122	-0.4973764330187406	14.010676679898083	0.012539726509143105
Immune	chr3	22416837	100874221	ZNF385D-AS2	+	-459698	22690	0.42540283375685384	-0.07102977463171829	14.010548949590074	0.012539726509143105
Immune	chr9	131642965	2889	RAPGEF1	-	-66877	133073	-0.49799290234164906	-0.3016906996096867	14.010290515585126	0.012539726509143105
Immune	chr18	57438485	9480	ONECUT2	+	-2800	55614	0.6265794212404778	0.38943266484876543	14.010036859331692	0.012539726509143105
Immune	chr11	69298027	26579	MYEOV	+	-3889	3150	-0.5123488570103975	-1.2031175645838188	14.009836808891961	0.012539726509143105
Immune	chr7	12561328	85477	SCIN	+	9249	83027	0.5901321541230291	-0.37264168517098933	14.00978383304085	0.012539726509143105
Immune	chr19	4916902	29128	UHRF1	+	-6535	51788	-0.5264744727308444	-1.1093860274855905	14.009696738503145	0.012539726509143105
Immune	chr7	100586905	26261	FBXO24	+	-572	14785	-0.750733128157097	-0.2977966067554511	14.009545615902873	0.012539726509143105
Immune	chr10	86521428	23063	WAPL	-	-356	86529	-0.34476326920486394	-0.38234080518223723	14.009054806043352	0.012541678262836429
Immune	chr5	141417714	56099	PCDHGB7	+	-21	95289	-0.4933684202468901	0.2710113221330509	14.008671670366567	0.012542912190191048
Immune	chr17	29005917	124925	SEZ6	-	-146	51135	-0.6788508283768571	-0.444953534676938	14.008071765225457	0.01254559259990144
Immune	chr12	52007857	692159	GRASP-AS1	-	202	1406	-0.45185737224707007	-0.5760025932569134	14.00761940823892	0.012547289105077158
Immune	chr16	83955159	29948	OSGIN1	+	-1937	13111	0.4546322866075263	-0.6444643493636276	14.0072449762427	0.01254846593135252
Immune	chr1	237072209	6262	RYR2	+	-29807	791587	0.47865333624828593	-0.193908307984633	14.006697574529447	0.012550797509037039
Immune	chr22	22508564	140883	ZNF280B	-	-623	24762	-0.7162896803517604	-0.4554106152581243	14.005741040783576	0.01255586138565906
Immune	chr19	34481376	126374	WTIP	+	599	19206	-0.4893635030394256	-0.6511444418830468	14.005425404622734	0.012556646806037169
Immune	chr6	42783217	401261	LOC401261	+	279	7828	-0.3649061071070568	0.019700477841803787	14.004795111954357	0.012556791324997537
Immune	chr6	42783244	401261	LOC401261	+	252	7828	-0.35739704046110504	0.018468137230922027	14.00479510990894	0.012556791324997537
Immune	chr19	3434967	284422	SMIM24	-	-45575	6136	-0.4760155543197818	-0.7536270410635412	14.004613946455375	0.012556791324997537
Immune	chr20	3240021	83959	SLC4A11	-	780	11825	-0.5262269066829198	-0.2015545076034057	14.004611895334335	0.012556791324997537
Immune	chr2	10331496	3241	HPCAL1	+	-1333	97455	-0.45443236249337676	0.08303961118526848	14.00374966474547	0.012561228498841868
Immune	chr18	59969817	5366	PMAIP1	+	-69857	4347	0.5087785453577439	0.09979908931647083	14.003248471291428	0.01256260458616046
Immune	chr9	129495449	100506190	LINC00963	+	-6789	25030	0.49632815153439974	-0.6667916176931651	14.003048768201573	0.01256260458616046
Immune	chr1	227948166	7483	WNT9A	-	236	29275	-0.6083917078213447	-1.0359483878071394	14.002805512293321	0.01256260458616046
Immune	chr8	143429959	389692	MAFA	-	-473	2373	-0.49338689780887757	-0.6027790345575434	14.002752244373248	0.01256260458616046
Immune	chr2	106886837	84620	ST6GAL2	-	-4	85242	-0.5245473834170383	0.13409341407100211	14.001475869141856	0.012568383220900387
Immune	chr20	61925468	100302168	MIR1257	-	-28194	117	0.4781232271501113	0.17618546393458054	14.001359820278076	0.012568383220900387
Immune	chr2	53357786	494143	CHAC2	+	409997	7414	0.5166346426696707	-0.9896557223238179	14.001294180119153	0.012568383220900387
Immune	chr9	135131695	10439	OLFM1	+	-44027	33517	0.46234707586206547	-0.5064301179223198	14.000353957542657	0.012573347202604009
Immune	chr7	88219951	6717	SRI	-	-133	14968	0.840941316031354	-0.7691431630350448	13.999896587450213	0.012573795863423439
Immune	chr6	34235971	3159	HMGA1	+	829	9432	-0.5221996989335953	-0.4157531888958823	13.999885439193314	0.012573795863423439
Immune	chr3	183825543	79929	MAP6D1	-	-62	9730	-0.5094884617741191	-0.020235332282333183	13.999518672285163	0.012573795863423439
Immune	chr20	63554146	79025	FNDC11	+	-3	2565	-0.5462335577294212	-0.48802661447324874	13.999103458549229	0.012573795863423439
Immune	chr2	159904655	4065	LY75	-	-101	101401	-0.6369345270535202	-0.5196048179155792	13.998850992274676	0.012573795863423439
Immune	chr9	842033	1761	DMRT1	+	-343	127402	-0.6744370411203373	-0.953642733094666	13.998842771668691	0.012573795863423439
Immune	chr15	96330181	7026	NR2F2	+	701	9382	0.7088222003765939	-0.09853169990723026	13.998605412381742	0.012573795863423439
Immune	chr16	1100980	390664	C1QTNF8	-	4736	8019	0.45965423329908	0.4653898501767296	13.998537987783571	0.012573795863423439
Immune	chr11	61955543	7439	BEST1	+	-5659	13711	-0.48001559548499906	-0.8040522750224895	13.99849567860229	0.012573795863423439
Immune	chr20	32583371	140688	NOL4L	-	-1702	142015	-0.0997416767317519	-0.4690396808982174	13.998310566331195	0.012573795863423439
Immune	chr7	155806354	6469	SHH	-	-2718	9089	-0.43466396197509105	-0.31221914503078146	13.997688217122228	0.012575118045284621
Immune	chr11	62547339	79026	AHNAK	-	479	30959	0.6121658228840047	-0.6357931169405415	13.99754971078518	0.012575118045284621
Immune	chr22	48563363	25817	FAM19A5	+	12943	175630	0.4395181795492894	0.04251743321451342	13.997453055919074	0.012575118045284621
Immune	chr15	69595009	104472713	PCAT29	+	-2809	103551	0.4502398446530996	0.4007981496963583	13.997322928997768	0.012575118045284621
Immune	chr19	39112422	10298	PAK4	+	13358	53627	0.4667521844512776	-0.4914950363413961	13.996885708719962	0.012576721872705917
Immune	chr12	102958489	5053	PAH	-	79	121525	-0.7876301521290351	0.2137897776110192	13.996589986717225	0.012577379491396673
Immune	chr6	17282042	221662	RBM24	+	22	11805	0.6719395757586138	-0.7353622697698232	13.995528901619963	0.012582676729187411
Immune	chr10	132946283	101927590	LINC01166	-	-1013	3330	0.4664886220041449	-0.37888335863801575	13.995403498586604	0.012582676729187411
Immune	chr12	6773934	3902	LAG3	+	-1430	5952	-0.5010624838287617	-0.8210703331803291	13.995152662273362	0.012583034693556615
Immune	chr20	22980952	6754	SSTR4	+	54468	1258	0.4439084845646024	0.07192680073148384	13.994918071887188	0.01258328408266377
Immune	chr16	67562673	10664	CTCF	+	-266	76779	-0.842697398854417	-0.8470288449692441	13.993655351292364	0.012589157205000806
Immune	chr6	29792246	352962	HLA-V	+	-340	5902	-0.5948202594275432	-0.2916362448455399	13.993646117389645	0.012589157205000806
Immune	chr10	25175010	57512	GPR158	+	351	426868	-0.4629003980919861	0.2100639343330421	13.9934411847704	0.01258920856089807
Immune	chr6	34235745	3159	HMGA1	+	1055	9432	-0.5340736066127484	-0.5065084415617169	13.992866632409829	0.01259100358115715
Immune	chr3	137714611	8403	SOX14	+	49681	2039	0.46797147979158277	0.054590306288853925	13.992719659373662	0.01259100358115715
Immune	chr2	96817327	26505	CNNM3	+	-1073	19131	0.5877322343836161	0.567065212164266	13.992581454445926	0.01259100358115715
Immune	chr3	85504031	253559	CADM2	+	1028	569371	0.4543425188623689	-0.16381339310209964	13.991620639503402	0.012596118415599723
Immune	chr19	3434965	284422	SMIM24	-	-45577	6136	-0.4738583103949986	-0.7543874654832331	13.991138019294763	0.012598030983396435
Immune	chr9	32946292	54840	APTX	-	-55284	28971	0.8613266786059807	-0.7206247117777264	13.990193366624098	0.012602305277552165
Immune	chr1	13700028	7799	PRDM2	+	212	124840	-0.4351210058382189	0.09480734767792998	13.990105960808634	0.012602305277552165
Immune	chr11	7961160	338322	NLRP10	-	-2352	3904	0.5081625599648003	-0.43313555787705005	13.989882920684721	0.012602479185121612
Immune	chr4	175473111	2823	GPM6A	-	-314565	154740	0.48964950342679175	-0.040906190448083427	13.989175648359712	0.012605899414924678
Immune	chr12	116525584	100287569	LINC00173	+	7838	2100	0.5262506432455564	-0.3763830486530628	13.988350100747638	0.012610113959879349
Immune	chr7	32753706	401321	LINC00997	+	4580	4639	-0.6584266375180693	-0.2366668492344631	13.98792018900376	0.0126113788516674
Immune	chr9	86945836	2619	GAS1	-	-1353	2828	-0.5120794692270446	-0.03555182203433142	13.987709562466193	0.0126113788516674
Immune	chr11	112781008	4684	NCAM1	+	180239	317190	0.479587504997499	-0.4263350788628016	13.98736201680682	0.0126113788516674
Immune	chr8	144051075	102465509	MIR6846	-	-6305	60	-0.4588593350616202	-0.37467260618983234	13.987215663523486	0.0126113788516674
Immune	chr17	33931307	40	ASIC2	-	-225499	1143719	0.499111548754403	-0.8783050485686119	13.987176567686703	0.0126113788516674
Immune	chr17	81514125	71	ACTG1	-	1326	2829	-0.598850019055083	0.022352415656782375	13.986588736817126	0.012614001156048578
Immune	chr9	93306884	445577	C9orf129	-	-39530	28216	0.8321305166035314	-0.6126829166994476	13.986013773000096	0.012616537809998971
Immune	chr20	63362057	1137	CHRNA4	-	661	18087	-0.4783765415505333	-0.11143177713283184	13.985516730790124	0.012617485920490192
Immune	chr17	17836693	6720	SREBF1	-	-318	25663	-0.9357681851117282	0.05284151806756737	13.985478739312388	0.012617485920490192
Immune	chr7	5695498	100874342	RNF216-IT1	-	15037	18030	-0.5342986586447515	-0.6911472538729728	13.98518459357625	0.012618138924642322
Immune	chr6	56955365	221336	BEND6	+	-390	55972	0.9034762303745554	0.6654546070469739	13.984941612584741	0.01261844871025709
Immune	chr16	28374555	728741	NPIPB6	-	11695	20343	0.7819025413780493	-0.54657502465129	13.984318863922546	0.012621307748620086
Immune	chr1	2790101	100287898	TTC34	-	436	148298	-0.5694718807353838	-0.40440313560651925	13.982713240306609	0.012629827922599486
Immune	chr22	46053426	150381	PRR34-AS1	+	420	4677	0.6867497216104955	-0.35341743403857534	13.982547799862857	0.012629827922599486
Immune	chr11	67614206	390213	DOC2GP	-	-1458	2141	-0.5604403078318816	-0.6135714884952148	13.982459805676413	0.012629827922599486
Immune	chr20	61563064	1002	CDH4	+	36697	340857	0.4543261915050555	0.3585923849992296	13.982117992896079	0.012630802645053986
Immune	chr20	610079	6939	TCF15	-	-187	6274	-0.5514489150611159	-1.162570178086139	13.981426182105956	0.012634129298910217
Immune	chr12	34347105	84920	ALG10	+	-324824	6021	0.4405264474903247	-0.23293789761596875	13.981080390418228	0.012634190944127053
Immune	chr12	127146239	101927592	LINC02405	-	85842	145170	-0.421090606757759	-0.19536310383102806	13.98102367835493	0.012634190944127053
Immune	chr4	73869752	2919	CXCL1	+	-360	1911	-0.6565779893371473	-0.17298163794528001	13.979857926490212	0.012640380358291533
Immune	chr11	747989	6888	TALDO1	+	-557	17593	0.617082771032966	-0.7619563556490316	13.979709601715209	0.012640380358291533
Immune	chr12	51820709	401720	FIGNL2	-	-11208	14026	-0.6209472652662126	-0.47197172273642496	13.979451983137501	0.012640790661374926
Immune	chr12	116709464	79794	C12orf49	-	-28636	24781	0.4268410590774075	-0.048877125237043906	13.97911479872472	0.0126417361037791
Immune	chr9	96027565	100188953	LINC00092	-	5754	2080	-0.6185260032746531	-1.0041631283974757	13.97886835680918	0.012642071577543877
Immune	chr10	81874891	10718	NRG3	+	423	1111866	-0.5241859009204867	0.0975249494849114	13.978252901278132	0.012644131554616425
Immune	chr10	99329408	26507	CNNM1	+	-309	65233	-0.5020599334449701	0.24858006099986515	13.978114264656782	0.012644131554616425
Immune	chr12	47813281	51564	HDAC7	-	-6699	37270	-0.5056452548078609	-0.024706093963971453	13.977972500675548	0.012644131554616425
Immune	chr8	103500596	105375690	LOC105375690	-	-68	19385	-0.44018659128043025	0.38005234643354746	13.977669969992323	0.012644844879647364
Immune	chr10	6279718	399715	LOC399715	+	46826	9438	0.4648129595671958	-0.2874636384522795	13.976018111394183	0.012654637298087745
Immune	chr11	126062377	50937	CDON	-	-915	106475	0.7390700406299064	0.1290695059508634	13.975581544585335	0.012656253776081452
Immune	chr1	146044169	101954276	RNVU1-6	-	-8075	164	0.4465330509230738	-0.3040135805492895	13.974703930840317	0.012660052951551835
Immune	chr1	2459947	9651	PLCH2	+	7512	38072	0.479857889922044	-0.5343380316600219	13.974525218223548	0.012660052951551835
Immune	chr6	31947237	629	CFB	+	-1293	6141	0.44038303590994654	-0.3953869921164025	13.974428116771232	0.012660052951551835
Immune	chr2	176080344	344191	EVX2	-	-3618	3856	-0.5268432722696604	0.214649425149877	13.972702111262464	0.012670357670979005
Immune	chr17	63446973	1534	CYB561	-	612	14058	-0.46985575490719095	-0.43380546725020264	13.972489817045265	0.012670465329584685
Immune	chr6	127516343	387104	SOGA3	-	-3012	80950	-0.6233927777099404	0.0887691377347299	13.972228804763873	0.012670901466975026
Immune	chr3	134795932	2047	EPHB1	+	-675	465209	-0.5526888498812899	0.4181155242940288	13.97137066346285	0.012675362987975933
Immune	chr22	49650996	348645	C22orf34	-	-6546	243018	0.4980314006985018	-0.4063483587602897	13.970466497537103	0.012678238516522975
Immune	chr7	925898	11033	ADAP1	-	-1318	29317	-0.48099391015849186	-0.1784084128204203	13.970270268424763	0.012678238516522975
Immune	chr16	86566725	2303	FOXC2	+	526	1681	-0.5516908768210209	-0.5385598148399184	13.970239223463821	0.012678238516522975
Immune	chr18	811862	7525	YES1	-	-464	90735	0.7163613760035883	-0.14248709104375282	13.969995163295323	0.012678238516522975
Immune	chr20	44651421	100	ADA	-	-337	32240	-0.5589252212357801	0.011381387494097589	13.969963127562828	0.012678238516522975
Immune	chr14	40487311	644919	LINC02315	+	467400	186338	0.47414119243803854	-0.6820624201985747	13.96951774489887	0.012679919333960012
Immune	chr5	172006506	23291	FBXW11	-	-367	145322	-0.3227743004945354	0.05584070012978949	13.968820487467433	0.012682167693566856
Immune	chr8	47763161	1052	CEBPD	-	24997	1251	-0.44736979901378693	-0.0660845383781349	13.968755860123267	0.012682167693566856
Immune	chr2	113277697	7849	PAX8	-	-1224	62925	-0.46821651886496296	-0.23848409654858724	13.968596077560171	0.012682167693566856
Immune	chr14	59464943	64582	GPR135	-	-398	1820	-0.8995357862025131	0.22841420452406536	13.968141958167251	0.012683908543707833
Immune	chr20	57710202	105416157	NKILA	+	-19	2598	-0.6231778323383749	-0.2509141099904225	13.967583088284975	0.01268635661213285
Immune	chr16	54930475	10265	IRX5	+	724	3285	-0.8129348926891176	-0.41041500102407236	13.96668901389759	0.012691067902248098
Immune	chr7	54764924	100996654	LOC100996654	+	-5611	45651	0.4556214103230504	-0.23986397931833514	13.966430703908387	0.012691077041365023
Immune	chr5	50441204	133418	EMB	-	-196	45204	-0.5443577548225842	-0.11401128391619213	13.96629566450374	0.012691077041365023
Immune	chr20	63832207	101928604	ZBTB46-AS1	+	-24131	14932	-0.5618479962947694	-0.4697785983722418	13.96556943121709	0.012694657136884004
Immune	chr22	44428718	101927526	LINC01656	+	14609	1462	0.5016811836397334	-0.5992192853728937	13.965300656435986	0.012695148920980184
Immune	chr4	4763537	101928279	LOC101928279	+	-1777	25615	-0.6727958046909072	0.26677829015888915	13.964612163250862	0.012698475541214404
Immune	chr22	49442103	100500882	MIR3667	-	-101363	74	0.5309312072191892	-0.701921276297224	13.964142574126768	0.012699734370787986
Immune	chr14	37583555	3169	FOXA1	-	-11565	5569	0.6761316764412064	0.21107472864581237	13.964034016180289	0.012699734370787986
Immune	chr15	100919880	101927751	LOC101927751	-	597	26941	-0.4953331900323161	0.016855486761620346	13.962396653025458	0.012708335035082025
Immune	chr19	1524435	126520	PLK5	+	-361	11383	-0.4718114761847119	-0.6089096345482531	13.962369555645587	0.012708335035082025
Immune	chr2	240455896	406941	MIR149	+	105	89	-0.4270324261948558	-0.04545149015483439	13.961781324392792	0.012710388833494693
Immune	chr7	1714024	392617	ELFN1	+	-4862	38793	0.46995419768332486	-0.24455422677526367	13.961604994079735	0.012710388833494693
Immune	chr19	3179830	8698	S1PR4	+	-1092	1595	-0.47625768570846966	-0.6762632806990272	13.961478355291263	0.012710388833494693
Immune	chr20	49812821	23315	SLC9A8	+	-108	79530	-0.3402027054145011	-0.40113457175100237	13.961082204143198	0.012711743745027959
Immune	chr10	122734474	375940	DMBT1P1	+	22220	40952	0.4189552098325066	-0.10981979532964664	13.960662895658594	0.012713067746501813
Immune	chr8	144526965	441381	LRRC24	-	-67	4656	-0.5002762521217348	-0.448333359483293	13.960459655077017	0.012713067746501813
Immune	chr13	83516920	114798	SLITRK1	-	-365473	5189	0.4942557384248696	-0.749210285417057	13.960299251098611	0.012713067746501813
Immune	chr11	131691394	101929637	NTM-AS1	-	27838	1428	0.45615039314331024	0.21155608681217805	13.959762050071738	0.012714276898252443
Immune	chr19	3434955	284422	SMIM24	-	-45587	6136	-0.48359641685213	-0.752948229866662	13.959729121619667	0.012714276898252443
Immune	chr19	2546700	4616	GADD45B	+	-70575	2135	0.5041628273028662	-0.23737727226843347	13.959230304923494	0.012714891875663636
Immune	chr2	63047656	100132215	LOC100132215	-	-55	3746	-0.42689840963920256	-0.13555016432989841	13.959168243176954	0.012714891875663636
Immune	chr18	35972486	83608	C18orf21	+	139	6663	-0.8161925089534898	-0.5399659060871095	13.959051346760456	0.012714891875663636
Immune	chr2	101150675	11138	TBC1D8	-	-772	144220	0.607490281878369	0.05026249127136251	13.95835313980556	0.012718291842294154
Immune	chr1	43531783	5792	PTPRF	+	-923	92813	-0.8359883274434771	-0.2286282924335482	13.957583961639472	0.012722173143597906
Immune	chr12	122024014	605	BCL7A	+	-2128	40159	0.519816981917339	-0.5530819242034998	13.957314582563114	0.012722672898189215
Immune	chr19	996121	116444	GRIN3B	+	4298	9314	0.4531351392152215	-0.17897517868204924	13.956921340546998	0.012724011126230722
Immune	chr4	127623186	27152	INTU	+	9746	83848	-0.5350475085806045	-0.10116901283056738	13.95661546697172	0.012724498276185716
Immune	chr6	71687136	22999	RIMS1	+	199567	215068	0.44908755143812873	-0.33996957818066925	13.956246418036127	0.012724498276185716
Immune	chr11	1202501	727897	MUC5B	+	20564	39112	0.45031850080049046	0.05877872330522106	13.955721301431325	0.012724498276185716
Immune	chr17	20155824	92521	SPECC1	+	170	158766	-0.709908900570829	0.04054009585881196	13.955338243496321	0.012724498276185716
Immune	chr7	157737831	100506585	LOC100506585	+	116754	11506	0.706368777940484	-0.8384627605478296	13.955017775203274	0.012724498276185716
Immune	chr12	109718638	84915	FAM222A	+	-4256	56126	-0.48296939573543374	-0.8323707986684769	13.95470215522596	0.012724498276185716
Immune	chr7	28958440	9865	TRIL	-	27	5056	-0.4997278502159646	0.7124752130896108	13.954557955942036	0.012724498276185716
Immune	chr11	725668	64787	EPS8L2	+	-19548	21608	-0.44545142487982575	-0.37613127019927106	13.954512440899293	0.012724498276185716
Immune	chr19	1524433	126520	PLK5	+	-359	11383	-0.4543972496483509	-0.6089096345482531	13.954491506709097	0.012724498276185716
Immune	chr10	133044900	100128127	ADGRA1-AS1	-	-41797	1449	0.4540667591216623	-0.46452155947850093	13.954457152325258	0.012724498276185716
Immune	chr3	182793358	23200	ATP11B	+	145	128131	-0.21122113203752202	-0.20872499661220179	13.954443248909193	0.012724498276185716
Immune	chr17	73499525	101928251	LOC101928251	+	14158	5089	0.4494656667793274	-0.5158660414085662	13.95440857678241	0.012724498276185716
Immune	chr16	19410944	79838	TMC5	+	-209	88378	-0.5678568315627623	-0.6810832124109621	13.954309579282466	0.012724498276185716
Immune	chr13	63838358	102723968	LOC102723968	-	-5767	15286	0.5310868530380085	-1.0917877342895397	13.95395460530166	0.012725579604228765
Immune	chr19	1131939	22904	SBNO2	-	-335	24641	-0.5089060509230244	-0.25900150164201935	13.953094737727376	0.012729749469636849
Immune	chr1	102854039	1301	COL11A1	-	-254457	232030	0.4750324802253343	0.13721751660598988	13.952948314931994	0.012729749469636849
Immune	chr1	2907911	140625	ACTRT2	+	113571	1422	0.44748470932611983	-0.23670786479791248	13.952315417450176	0.012730337596673722
Immune	chr5	181052895	102465882	MIR8089	-	9411	82	-0.47709938011519193	0.3647172649026231	13.951983924254186	0.012730337596673722
Immune	chr1	160400758	57216	VANGL2	+	-184	28105	-0.6051206330664664	-0.27003236467454234	13.951759938714083	0.012730337596673722
Immune	chr16	25796893	9951	HS3ST4	+	-104867	445663	0.5562465538101565	-0.4959397613056039	13.951515832711827	0.012730337596673722
Immune	chr15	96332487	7026	NR2F2	+	78	7699	0.6251357934648748	0.2414325222175729	13.951406510233525	0.012730337596673722
Immune	chr18	76822248	100131655	ZNF236-DT	-	-47	27564	-0.834316976232553	-0.30980088295269553	13.951381515144039	0.012730337596673722
Immune	chr7	1511900	26173	INTS1	-	7518	34106	0.4334693287813647	0.13235578778767634	13.951317326635223	0.012730337596673722
Immune	chr10	28533502	51322	WAC	+	-10	89621	-0.28374807706171107	-0.4824277077329205	13.951293374190081	0.012730337596673722
Immune	chr17	34816472	10693	CCT6B	-	-145037	33651	0.4620784675425259	-0.7028956743828556	13.950946888498766	0.012730337596673722
Immune	chr4	189175122	105377610	LINC02508	+	-398465	8855	0.456093263971032	0.12945635506054134	13.950910748230559	0.012730337596673722
Immune	chr9	90555636	340515	LINC01501	-	-27110	120315	0.46694280675202315	-0.3813676792712229	13.950668793656224	0.012730655844208094
Immune	chr22	50219654	83642	SELENOO	+	-18675	16638	0.5680213941751355	-0.6401657550569679	13.94970426781105	0.012735868568127516
Immune	chr5	2798708	153571	C5orf38	+	-46577	2245	0.4944899796301985	-0.7413294151268649	13.949370579751893	0.012736619135690165
Immune	chr11	45923000	120071	LARGE2	+	-324	6421	-0.6603114632748083	-0.16296762464027983	13.949194577590063	0.012736619135690165
Immune	chr2	216013380	55686	MREG	-	-243	71033	-0.560439226568945	0.16617921577517117	13.94872335311257	0.012736619135690165
Immune	chr5	150412722	972	CD74	-	-214	11300	-0.631990542181666	-0.4256122965649848	13.948431332431326	0.012736619135690165
Immune	chr9	136728376	84973	SNHG7	-	192	3591	-0.28527455118935746	-0.27077705770089094	13.948387016154792	0.012736619135690165
Immune	chr21	37006950	53820	RIPPLY3	+	-387	13096	-0.6526173087401261	-0.1705925073692685	13.948326929934076	0.012736619135690165
Immune	chr16	1030674	6755	SSTR5	+	42082	8699	0.4763908883466808	-0.5369790810477063	13.948229484559477	0.012736619135690165
Immune	chr18	57352979	51046	ST8SIA3	+	-489	16441	-0.4619751048821835	-0.21496517030650114	13.947926741643744	0.01273735066220425
Immune	chr17	42673843	79990	PLEKHH3	-	-2247	8176	-0.45177515167195514	-0.3133085953770511	13.947535111632678	0.01273868468628974
Immune	chr8	19313504	63898	SH2D4A	+	66	82649	0.5539048596083009	0.09526828656079679	13.946039233492954	0.012747378749642812
Immune	chr1	22259720	100616433	MIR4418	+	6519	62	0.5171114486198084	-0.9179594261344908	13.945863105880093	0.012747378749642812
Immune	chr12	132908551	101928530	LOC101928530	+	-20709	730	-0.5404397901316091	-0.07254944210811883	13.94540905942835	0.012748041063584764
Immune	chr8	144049867	102465509	MIR6846	-	-7513	60	-0.4129602365099999	-0.17976745251249165	13.94531250225996	0.012748041063584764
Immune	chr10	125542764	100169752	TEX36-AS1	+	31607	4075	0.47910481099890295	-0.5469251329875362	13.944590631455718	0.012748041063584764
Immune	chr16	1160389	8912	CACNA1H	+	-7148	68532	0.4862120533071073	-0.9084712206718173	13.944451911953607	0.012748041063584764
Immune	chr14	37583578	3169	FOXA1	-	-11542	5569	0.7802038807265691	-0.5616189572193018	13.944394989536548	0.012748041063584764
Immune	chr20	24812587	8530	CST7	+	136643	10699	0.4820094004033613	-0.02683482552310145	13.944255759901417	0.012748041063584764
Immune	chr17	43531025	2118	ETV4	-	590	2593	0.48172061666271543	-0.8965785854028853	13.944015759280347	0.012748041063584764
Immune	chr7	100080705	7551	ZNF3	-	-1059	11794	0.5332102487651197	-0.7032637661152908	13.944006107624638	0.012748041063584764
Immune	chr9	134333468	6256	RXRA	+	-7005	114124	0.4822256718473693	-0.6170584207760802	13.943958072498582	0.012748041063584764
Immune	chr9	130266143	256158	HMCN2	+	-264	168245	-0.6195371059585966	-0.6978662303188967	13.943819420217906	0.012748041063584764
Immune	chr14	88323218	54207	KCNK10	-	-31	143142	-0.6119528618719718	0.260404703999923	13.943105809094504	0.012751561940425588
Immune	chr3	71754455	317649	EIF4E3	-	72	75095	-0.6439469159489052	-0.7277068183824652	13.942770537931992	0.012752517081049177
Immune	chr7	128031353	64101	LRRC4	-	404	3879	-0.5322088546494872	-0.05932632724233613	13.942283724885044	0.012754500588940872
Immune	chr19	32406237	147991	DPY19L3	+	-121	79778	0.8159532539764096	0.4990217566665507	13.940886813295897	0.01276146415817677
Immune	chr5	150615484	11346	SYNPO	+	2160	34698	0.45176931591389546	-0.141564015907547	13.940595403855639	0.01276146415817677
Immune	chr12	38155103	144245	ALG10B	+	161652	12972	0.523418995625182	0.15621777886771318	13.940501832498335	0.01276146415817677
Immune	chr3	43750246	55129	ANO10	-	58652	325269	0.7508482477555626	-1.1683579854021342	13.940399280393322	0.01276146415817677
Immune	chr19	1467298	148223	C19orf25	-	-11931	6029	-0.5360227624272524	-0.6859722434786624	13.940285738617888	0.01276146415817677
Immune	chr20	36862156	140710	SOGA1	-	-1528	86243	0.4725492094523932	-0.5977258552314376	13.940013887617315	0.01276199045703986
Immune	chr2	234994574	23677	SH3BP4	+	-42590	103731	-0.517295247694069	-0.8454015400515352	13.939491240808728	0.012764219743677979
Immune	chr7	4134935	221935	SDK1	+	-5250	139315	0.4992259164603005	-0.28191691962496396	13.938717456917345	0.012766088531405536
Immune	chr18	46756602	29906	ST8SIA5	-	-567	78052	-0.5249122845073007	-0.7580381315294497	13.938646596670203	0.012766088531405536
Immune	chr22	17119781	27439	TMEM121B	-	-1542	5025	0.47813637653604285	-0.17028999440630238	13.9386332447677	0.012766088531405536
Immune	chr2	98822624	101927070	LOC101927070	-	50726	10836	-0.5412045965154736	-0.4487976655316065	13.938327660190396	0.01276666576365585
Immune	chr5	178450064	91522	COL23A1	-	-140491	352940	0.48353471330796577	-0.9122388611457972	13.938106932250331	0.01276666576365585
Immune	chr9	68705436	8395	PIP5K1B	+	-22	303763	-0.8193086690259191	-0.7289182518728575	13.937965635285039	0.01276666576365585
Immune	chr1	32753999	57648	KIAA1522	+	11635	9337	-0.6114963771774805	-0.4365003946842048	13.937365665812031	0.0127689661031012
Immune	chr6	30127952	135644	TRIM40	+	8156	12628	-0.46124048165882814	0.02250291911234147	13.937238649439578	0.0127689661031012
Immune	chr14	106812777	100847062	MIR5195	-	-38222	115	0.4735091967109678	0.07870829050920229	13.936677984647119	0.012771456168144029
Immune	chr10	79243171	10105	PPIF	+	104293	7870	-0.4342981484883951	0.2883024983046542	13.936316552056937	0.012772593069493484
Immune	chr13	114110587	22821	RASA3	-	-22036	154841	-0.47835006569574356	-0.1632757219189806	13.935365282664357	0.012776681987084194
Immune	chr3	120165205	2932	GSK3B	-	70788	272463	0.5330051033518348	-1.0662215449820387	13.93532672345168	0.012776681987084194
Immune	chr4	154743086	9227	LRAT	+	885	9149	-0.5431136383450762	0.2620845741771061	13.93416291367334	0.012783275113997915
Immune	chr11	72822361	89849	ATG16L2	+	-7955	15230	0.5955350382422291	-1.0201162337093639	13.93388941898045	0.012783815580873428
Immune	chr1	1246499	388581	C1QTNF12	-	-223	4277	-0.5393859720107097	-0.2580502335341951	13.933074767062273	0.012786414906152463
Immune	chr2	24919753	109	ADCY3	-	-264	100848	-0.6185566437816411	-0.3170728050424923	13.933005343938802	0.012786414906152463
Immune	chr5	38556662	3977	LIFR	-	16	81684	0.7053940047849747	-0.561764970307635	13.932925304099463	0.012786414906152463
Immune	chr5	506325	6550	SLC9A3	-	-18109	52449	0.4581587653011444	-0.8281170567374846	13.932343548250792	0.01278807862907635
Immune	chr1	180953848	103344928	KIAA1614-AS1	-	-1039	5197	-0.6691189957985705	-0.6819838395122217	13.93229287219173	0.01278807862907635
Immune	chr16	88903586	101927793	LOC101927793	+	-20071	3622	0.5314885380235954	-0.6722839502869518	13.93180984483682	0.01279004573001451
Immune	chr10	44385636	6387	CXCL12	-	539	9231	-0.5572392261573549	-0.06546427103615655	13.93123362479087	0.01279156709483084
Immune	chr20	62239425	9885	OSBPL2	+	-940	57729	0.4849072878759181	-0.5736608883912322	13.93119852486899	0.01279156709483084
Immune	chr8	87821178	138009	DCAF4L2	-	-52890	3326	0.4295587163036646	-0.20962872492102164	13.930568795211094	0.012792940549750375
Immune	chr15	52805435	3175	ONECUT1	-	15423	34958	0.6349287672351859	0.1456426844891567	13.930509488892056	0.012792940549750375
Immune	chr19	18762296	1311	COMP	-	-29009	8533	0.4812314410765729	-0.3115784981290691	13.930415247774341	0.012792940549750375
Immune	chr15	28886371	321	APBA2	+	-397	232340	-0.5557068051582433	-0.05029575325164306	13.92941948615325	0.012798399764229753
Immune	chr11	615795	3665	IRF7	-	67	3174	-1.1803882864499156	-0.03030028680824596	13.929058153111777	0.012799314627925074
Immune	chr19	2290362	374872	PEAK3	-	8180	7551	-0.4673938716923138	-0.2465922464725488	13.928897627560694	0.012799314627925074
Immune	chr1	201023314	23046	KIF21B	-	-386	54315	-0.5921548978045517	-0.2203026096261208	13.927887115574656	0.012801229816677718
Immune	chr19	49443140	57030	SLC17A7	-	1589	12154	0.6485719265133761	-0.18261524343803562	13.927865189459347	0.012801229816677718
Immune	chr12	130748983	23504	RIMBP2	-	32678	320170	0.4302631243574235	-0.06942272703723086	13.927768088022525	0.012801229816677718
Immune	chr3	71620890	27086	FOXP1	-	36901	386107	0.4935714053590494	-0.369981424048943	13.92759431123794	0.012801229816677718
Immune	chr7	76216839	222183	SRRM3	+	-14946	85400	0.4577714604489368	-0.235416142043683	13.927501448403351	0.012801229816677718
Immune	chr5	180352775	9945	GFPT2	-	-612	52698	-0.6059069914304859	-0.3327751637224741	13.927454379775114	0.012801229816677718
Immune	chr22	37018683	7263	TST	-	-770	8595	0.48451355033851473	-0.9741208684768194	13.926468968005139	0.012806416450308455
Immune	chr8	54466708	64321	SOX17	+	-8773	2962	-0.5505926953876507	-0.013927040511702907	13.9263057615903	0.012806416450308455
Immune	chr15	40873783	171177	RHOV	-	-506	2076	-0.7709271270457407	-0.25213901937466476	13.925097353560062	0.012812726562199566
Immune	chr10	131223039	256536	TCERG1L	-	-88682	219330	0.4547343773897256	-0.8063640086620634	13.924937363678882	0.012812726562199566
Immune	chr19	40614380	8425	LTBP4	+	-13009	28450	-0.49844932957900107	-0.539274681702921	13.92479919331371	0.012812726562199566
Immune	chr21	44948138	85395	FAM207A	+	-8141	36993	0.46477952441258935	-0.1011553786629739	13.9241589177173	0.012814501777817735
Immune	chr1	220876665	3142	HLX	+	2736	5658	-0.43897030010613264	-0.45913596924521644	13.924151807549922	0.012814501777817735
Immune	chr11	64802829	5871	MAP4K2	-	-425	14154	-0.5405822787993426	-0.6087931693821558	13.9237189772237	0.012815061090454738
Immune	chr17	48995632	10642	IGF2BP1	+	1780	58734	-0.49442948722120406	-1.2262679994900185	13.923682877732574	0.012815061090454738
Immune	chr12	96986233	121441	NEDD1	+	-78767	46226	-0.5011590024928917	0.5271298262986779	13.92305005923216	0.012816800575355917
Immune	chr8	142903007	1585	CYP11B2	-	-14836	7285	0.511118506258733	-0.61235248434978	13.923040941697252	0.012816800575355917
Immune	chr1	220878628	3142	HLX	+	773	5658	-0.44068486878398516	-0.10526935707352066	13.922665899904288	0.012818039350282414
Immune	chr10	132201001	10570	DPYSL4	+	-14091	18867	0.4916901552367037	-0.18205015554028148	13.921946690458618	0.012821625790353019
Immune	chr18	62325969	8792	TNFRSF11A	+	-682	62424	-0.6714387488360344	0.06030407549073364	13.921627192187657	0.012822486411183616
Immune	chr21	31873663	30811	HUNK	+	-348	130750	-0.5999661350942156	-0.4409087163603967	13.92088917840357	0.012826202699897484
Immune	chr16	2185158	57524	CASKIN1	-	-11306	19282	0.45349738615561946	-0.012623208199441634	13.920522031653952	0.012827389069930637
Immune	chr2	43225064	678	ZFP36L2	-	-1542	4205	-0.292757534862168	0.0738313334513765	13.920143888094357	0.012828650741342183
Immune	chr1	13700033	7799	PRDM2	+	207	124840	-0.4453719969925596	0.09203334893573532	13.919504707081344	0.012831286479737676
Immune	chr10	6062175	3559	IL2RA	-	-195	51677	-0.5138056824117766	-0.6920940479437554	13.919371251811043	0.012831286479737676
Immune	chr7	2923038	2768	GNA12	-	78713	116220	0.4359158314292415	-0.24582407182217644	13.919064573740833	0.012832061063897235
Immune	chr1	206506905	83593	RASSF5	+	625	81755	-0.5962677155331484	0.32188259365597915	13.918429039547362	0.012833857224869533
Immune	chr10	125296740	1488	CTBP2	-	135679	173213	0.5082390086435404	-0.6510321287419378	13.918237902085117	0.012833857224869533
Immune	chr11	113875818	57646	USP28	-	248	61815	0.25188964388365565	-0.14714084658978657	13.918119217021632	0.012833857224869533
Immune	chr5	178590179	91522	COL23A1	-	-376	352940	-0.5584537741306395	-0.22890056297886488	13.918028839940916	0.012833857224869533
Immune	chr12	132172244	100996246	LINC02361	-	-17451	2961	0.49860023571361517	-0.41608482044689576	13.916706606562926	0.012841568947109696
Immune	chr1	1332490	83756	TAS1R3	+	-1144	3975	0.44960330200880855	0.039234399949727515	13.915725564035675	0.012846953301068094
Immune	chr3	143119544	9435	CHST2	+	232	4239	-0.5700914183468456	0.5713571275028305	13.915476601527459	0.012847335317883662
Immune	chr10	57015861	100500834	MIR3924	-	-288698	81	0.49109893118520825	-0.2318327846589612	13.915086952874844	0.012848679140281117
Immune	chr20	57754825	56937	PMEPA1	-	43289	63145	0.4472115536912664	-0.11262940500404123	13.91466106067287	0.012848926287758224
Immune	chr1	19477027	832	CAPZB	-	-7680	145935	-0.607243485069643	-0.6119506957905142	13.914510393917439	0.012848926287758224
Immune	chr10	59176201	105682749	CCEPR	-	-263	2502	0.596782384981328	0.07520577393232532	13.914471766943585	0.012848926287758224
Immune	chr20	19212731	57419	SLC24A3	+	-85	510252	-0.6847230686703397	-0.1393507890690334	13.914040608206712	0.012849730056183506
Immune	chr3	50674838	100616138	MIR4787	+	242	84	-0.8126882133649355	-0.05605524550906621	13.913968269148135	0.012849730056183506
Immune	chr3	44729520	115560	ZNF501	+	86	7478	-0.7094903101713952	-0.365671982714574	13.913278667426397	0.012853125916798894
Immune	chr3	62081504	100506994	PTPRG-AS1	-	-237443	57129	-0.5706335850844345	-0.933024847192802	13.913066937086647	0.012853254613048343
Immune	chr16	1705791	23162	MAPK8IP3	+	392	64135	-0.43214409240834045	-0.11458186954381744	13.912417385045563	0.01285527309779182
Immune	chr1	100540085	54112	GPR88	+	-1913	3856	-0.7434028397440873	-0.0456723503853323	13.912386023739067	0.01285527309779182
Immune	chr22	49639004	348645	C22orf34	-	-18538	243018	0.43755346571343856	-0.2880214440465919	13.91198925851931	0.01285666781523288
Immune	chr5	141417960	56099	PCDHGB7	+	-267	95289	-0.5172919679514627	0.07905587908428573	13.91161426787987	0.012857913868404385
Immune	chr19	10269667	3383	ICAM1	+	1174	15775	0.5438793202729322	-0.20249945785180937	13.910349577624437	0.01286429142920834
Immune	chr2	20448226	388	RHOB	+	-1155	2373	0.5038265148385731	-0.06367017045794023	13.9102966113578	0.01286429142920834
Immune	chr10	43728549	102724264	LOC102724264	-	-50276	1260	0.47578816060939444	-0.0037944042852328217	13.909807994039483	0.01286562226544078
Immune	chr12	34336216	84920	ALG10	+	-313935	6021	0.48220381312915167	-0.4129080945174389	13.909716654792	0.01286562226544078
Immune	chr19	45164752	284353	NKPD1	-	4602	10401	-0.5550866511467725	0.009510572129041075	13.909023029077993	0.01286781989968466
Immune	chr5	178576906	91522	COL23A1	-	-13649	352940	-0.5394468288689039	-0.1370895846202427	13.908886632939605	0.01286781989968466
Immune	chr16	49491843	1596	ADAM3B	-	-26742	940	0.4931343759971751	-0.5298985842427467	13.908787118008206	0.01286781989968466
Immune	chr1	107056988	55170	PRMT6	+	-343	2652	-0.8703248677133377	-0.2561503546719904	13.908390816527927	0.01286781989968466
Immune	chr17	7383881	8711	TNK1	+	-2907	8800	-0.5182418311414451	-0.8884096555726932	13.908313381582353	0.01286781989968466
Immune	chr4	1684496	152877	FAM53A	-	183	44433	-0.748589309984065	-0.5433301890953135	13.908239544085163	0.01286781989968466
Immune	chr11	65899465	8061	FOSL1	-	-1061	8391	-0.4807907372690747	0.15321282490762556	13.908031080125795	0.012867928439495333
Immune	chr16	85848496	1327	COX4I1	+	-48798	7306	0.44817797949674715	-0.22302856138576677	13.907691293985572	0.012868936209875035
Immune	chr7	139483255	346689	KLRG2	-	-456	31020	-0.7035418711246726	-0.9410475559048509	13.906633509246198	0.012873401070488236
Immune	chr9	97502592	7111	TMOD1	+	-953	100105	-0.48496769666177086	-0.07505296570265081	13.906505508477139	0.012873401070488236
Immune	chr19	58562806	100131691	MZF1-AS1	+	-3620	15612	-0.6874647687796763	-0.3342748857469729	13.90646164169533	0.012873401070488236
Immune	chr4	40857164	323	APBB2	-	9	47129	-0.5094527002090257	-0.9462007100783487	13.905981830005189	0.012875368988353578
Immune	chr19	23914901	730087	ZNF726	+	-19	29832	-0.6016685648044913	0.08785497455156475	13.905600238594417	0.012875641945611806
Immune	chr3	143120015	9435	CHST2	+	-239	4239	-0.6109180014928853	-0.6298647523543663	13.905557024146916	0.012875641945611806
Immune	chr16	62726071	1006	CDH8	-	689236	384825	0.49634983052585097	-0.6834726780934249	13.904984736398461	0.012877470398947377
Immune	chr14	104117080	406986	MIR203A	+	325	110	0.7342742810141644	0.42959787605021843	13.904905249091541	0.012877470398947377
Immune	chr6	160766966	5340	PLG	+	-64773	9680	-0.4738944537137145	-0.5995335738185158	13.903984830305369	0.012882459200906311
Immune	chr7	103445961	375611	SLC26A5	-	-216	71970	-0.5294471879368451	-0.18002171824153393	13.903724759487304	0.012882923096315642
Immune	chr10	98788666	102465253	MIR6507	-	-135902	70	0.5179940939144724	-1.010763390375245	13.902639377710528	0.012889045501156247
Immune	chr7	132227468	101928807	LOC101928807	+	33393	3429	0.49004377467940324	-0.13777656039748426	13.902023934974864	0.012891947214690612
Immune	chr3	112086188	79669	C3orf52	+	147	31863	-0.5643452306117746	0.15897365426833918	13.901267391268512	0.01289581781005434
Immune	chr2	231707647	5757	PTMA	+	878	5016	0.6807060119813432	-0.27460425127654425	13.899064507225653	0.012908574665866514
Immune	chr5	150412646	972	CD74	-	-290	11300	-0.6455926012772149	-0.7255841699666042	13.89902444319139	0.012908574665866514
Immune	chr2	10122377	6241	RRM2	+	191	8852	0.6273636251149622	0.03452520144739672	13.898620888373003	0.012910025874789026
Immune	chr17	50626427	8714	ABCC3	+	8430	56846	-0.44566936737034896	-0.5842420460152712	13.897969674382662	0.01291317881856818
Immune	chr1	108199935	29957	SLC25A24	-	-423	65637	-0.6936272463404778	0.42806751329263737	13.89753762108635	0.012914826649745236
Immune	chr8	141738256	100302147	MIR1302-7	-	-48057	72	0.492490510344292	-0.17744454630655682	13.897134303716705	0.012916277351276546
Immune	chr19	50530409	554235	ASPDH	-	15719	3091	0.5059467945344878	-0.7033069432409956	13.896483315897456	0.012919430698630547
Immune	chr12	51849496	105369971	LOC105369971	+	-1273	4507	0.629337850063346	-0.26990354616922063	13.896117921545397	0.012920358174415518
Immune	chr7	85972898	105375380	LINC00972	+	-551776	68217	0.4445112672953169	0.016274328997296025	13.895964077812305	0.012920358174415518
Immune	chr1	47439320	102724077	LINC01389	-	2003	56522	-0.5202052164029377	-0.8358135515017222	13.895570787598707	0.012921000876940739
Immune	chr13	66009418	100616302	MIR548X2	-	42989	100	-0.6438031535321422	-0.35506322468488155	13.895442380582004	0.012921000876940739
Immune	chr2	46616715	5281	PIGF	-	-397	35839	-0.4673909099872822	-0.07829576717054307	13.895294263338178	0.012921000876940739
Immune	chr18	33316516	374864	CCDC178	-	-123565	502680	0.4486020206605314	-0.4917793020833589	13.895053690038658	0.012921326127922282
Immune	chr5	77630318	23440	OTP	-	-8379	9986	-0.5819691097722586	0.2652236190757773	13.894731421368881	0.012921326127922282
Immune	chr22	45972661	7477	WNT7B	-	-4467	56763	-0.48604820580817126	0.00781526848028811	13.894483337114302	0.012921326127922282
Immune	chr14	37595414	319089	TTC6	+	-215	247427	0.8110436181107501	-0.6294336766447136	13.894391187878863	0.012921326127922282
Immune	chr8	144526989	441381	LRRC24	-	-43	4656	-0.4658746692197983	-0.41194936313962255	13.894255293841052	0.012921326127922282
Immune	chr7	32957383	11328	FKBP9	+	21	49528	0.6102550388337519	-0.7527749251401668	13.894094838066124	0.012921326127922282
Immune	chr7	27213160	100316868	HOTTIP	+	-12739	6839	-0.46276690126094494	-0.07613167557023916	13.89325483664765	0.012924539941821668
Immune	chr17	31391813	84440	RAB11FIP4	+	-189	146594	-0.8096679476754911	-0.21957971117501385	13.893243549879703	0.012924539941821668
Immune	chr9	110137439	11217	AKAP2	+	-11938	47011	-0.5371473158441346	-0.8368876307005146	13.89245423180104	0.012928648787959728
Immune	chr19	3293295	4782	NFIC	+	66268	109655	0.4534226317823806	-0.22668298263423836	13.890126638328567	0.01294194980890307
Immune	chr13	113110267	2155	F7	+	-4479	14894	-0.5072132510076972	-0.487159896229471	13.890101596818596	0.01294194980890307
Immune	chr3	184525618	100874079	LINC01840	-	-31300	10205	-0.7018061960043921	-0.17032375526986204	13.889946027161699	0.01294194980890307
Immune	chr4	45457529	2565	GABRG1	-	-666536	88296	0.457566893120804	-0.22435065540279125	13.889745166904984	0.012942011996431801
Immune	chr12	66189177	11213	IRAK3	+	21	65417	-0.5755969092944005	0.18135700452347062	13.888760097907983	0.012945977026550171
Immune	chr19	33303884	80054	CEBPA-DT	+	-1063	2237	0.5532558168678415	0.15722115076087576	13.88830321278185	0.012945977026550171
Immune	chr1	38559622	105378656	LINC01685	+	-84426	1289	-0.6110680043201322	0.4268415246568792	13.888118041726123	0.012945977026550171
Immune	chr14	101151431	101929422	LINC02285	+	-30575	2690	0.44018030095393096	-0.5101497900111556	13.888078968367125	0.012945977026550171
Immune	chr14	43326624	84075	FSCB	-	-1180672	3146	0.5457479920894975	-0.315974819846342	13.887983487353509	0.012945977026550171
Immune	chr1	241424478	6000	RGS7	-	67248	581717	-0.49407144081020354	0.49341239074208054	13.887911178551754	0.012945977026550171
Immune	chr4	2291079	10608	MXD4	-	29067	14580	-0.5059732790760724	-0.6159997292772926	13.887827201411419	0.012945977026550171
Immune	chr7	49775467	375567	VWC2	+	-134	146618	-0.45025789897098545	0.5349600018274708	13.887230627564897	0.01294712939879998
Immune	chr17	75204827	79902	NUP85	+	609	30324	0.47170552725847353	-0.6576885036095578	13.886904459864017	0.01294712939879998
Immune	chr19	30064508	8725	URI1	+	-122269	74374	0.5031591789090919	-0.8925004917454556	13.886880604752704	0.01294712939879998
Immune	chr20	33667030	170487	ACTL10	+	-532	2028	-0.5667533903057994	0.2387019116551172	13.886601782955609	0.01294712939879998
Immune	chr8	115330976	7227	TRPS1	-	-337036	259517	0.4837504043219231	0.0323258145776011	13.886481936004337	0.01294712939879998
Immune	chr7	32728322	441208	ZNRF2P1	+	-372	2034	-0.6531913688276233	0.07084902323784238	13.886406889269	0.01294712939879998
Immune	chr2	117071751	8886	DDX18	+	742928	17699	0.420616696743643	-0.49738736873910705	13.88615984534161	0.01294712939879998
Immune	chr1	91404719	164045	HFM1	-	-150	144104	-0.8235284882251734	-0.36449684737472254	13.886127095534285	0.01294712939879998
Immune	chr8	144137633	51236	HGH1	+	136	3075	-0.9178609772407381	0.043542618246200177	13.88562981962815	0.01294923593682682
Immune	chr9	97848739	101928337	PTCSC2	-	-4341	153456	-0.5933710228569232	0.3266071229259938	13.885435992375129	0.01294925201438289
Immune	chr20	63056006	100144597	LINC01056	+	-17995	15853	0.4759709333708465	-0.462458245098507	13.88485709061841	0.012950921708929045
Immune	chr22	37519308	29775	CARD10	-	105	28842	0.2826998820178838	-0.05258696906154649	13.884810745420609	0.012950921708929045
Immune	chr17	7351353	147040	KCTD11	+	536	3055	0.5361266617452324	-0.21670628812533735	13.884330087849278	0.012952914885041987
Immune	chr19	1608827	10975	UQCR11	-	3343	8330	-0.4618889112555945	-0.7937539906597786	13.884110997330232	0.012953105628178587
Immune	chr10	5813712	2665	GDI2	-	163	48327	-0.28070989217053327	-0.15298873746164546	13.883282528523688	0.012957497175372562
Immune	chr19	40223455	79935	CNTD2	-	-3235	4483	-0.4447121634070102	-0.08317513471312171	13.882904554013244	0.012958783748591668
Immune	chr9	93952541	56033	BARX1	-	-2785	3700	-0.5082717466228047	-0.20587936601839263	13.882347024416433	0.012961308837423299
Immune	chr20	63398223	1137	CHRNA4	-	36827	18087	0.4152797212904984	-0.00575535312284359	13.882142129535033	0.012961402351558625
Immune	chr2	161423987	10716	TBR1	+	-7893	9774	-0.47796791331209487	-0.4075229656518546	13.881491504881723	0.012964570412572325
Immune	chr1	154879005	3782	KCNN3	-	8727	172813	0.5541131958881409	0.06871824739046968	13.880052856979958	0.01297155371111354
Immune	chr5	8870508	101929284	LINC02199	+	-30776	41793	0.4564072391264095	0.4184002082446774	13.879923843373106	0.01297155371111354
Immune	chr6	6003715	51299	NRN1	-	-329	6045	-0.4545542175433786	0.2593686209525252	13.879612208264447	0.01297155371111354
Immune	chr5	178590206	91522	COL23A1	-	-349	352940	-0.6037114595780795	-0.20982172647415046	13.8795443289222	0.01297155371111354
Immune	chr8	133482820	6482	ST3GAL1	-	-89120	117093	-0.5302057275140208	-0.2514372509565974	13.879468838946082	0.01297155371111354
Immune	chr7	712808	5575	PRKAR1B	-	-132	163744	-0.4347174595447161	-0.550809818244024	13.879331981894357	0.01297155371111354
Immune	chr2	43839088	64241	ABCG8	+	-124	39503	0.47085421344937217	-0.629267052748978	13.878119980424998	0.012978270623065308
Immune	chr5	91380288	57561	ARRDC3	-	-9	11666	-0.26141220275301635	-0.21091021709021288	13.877976729053271	0.012978270623065308
Immune	chr4	88457679	51191	HERC5	+	-562	49052	-0.772256535732885	0.014174290844247268	13.877372923159754	0.012981120698767707
Immune	chr15	37097256	4212	MEIS2	-	-1105	207341	-0.48604048577488906	-0.4618392686612809	13.87702565715685	0.012982199295886407
Immune	chr2	41878897	388942	LINC01913	+	-1342	16492	-0.48261510501253607	-0.5705878854475569	13.87680891336234	0.012982376453946674
Immune	chr17	37744168	6928	HNF1B	-	-910	58648	-0.6741583875007721	0.011185704446728345	13.876079002095032	0.012986099199738133
Immune	chr2	63052100	5013	OTX1	+	-1298	7030	-0.42776465434838823	6.365321488398715e-4	13.875162971470367	0.01299026530343593
Immune	chr1	205344526	55220	KLHDC8A	-	-12474	20936	0.530874581642973	0.5451316411283811	13.875094085463779	0.01299026530343593
Immune	chr6	26521854	493812	HCG11	+	-148	5679	-0.47113238712972555	-0.012534612763157626	13.874649562862583	0.01299201767950322
Immune	chr4	8858405	3166	HMX1	-	-13412	4771	-0.5784801400161887	-0.4738155910930221	13.873422557758701	0.012999181678414408
Immune	chr1	3955022	105376672	LINC01345	-	6042	1832	0.4849183651439668	-0.34061243007969205	13.871732687907297	0.013007479944237408
Immune	chr17	43755586	50964	SOST	-	-3202	5058	-0.5202575589449723	0.09658918273122764	13.871651302002547	0.013007479944237408
Immune	chr10	75408130	101929234	LOC101929234	+	1027	2168	-0.5176595116052841	-1.0237489387543566	13.871650366172304	0.013007479944237408
Immune	chr9	135326776	157927	C9orf62	+	16473	3310	0.5175217173061795	-0.22407781829751286	13.871276464748952	0.013008746500881381
Immune	chr11	1748558	402778	IFITM10	-	-2036	18185	-0.46522629939626936	-0.18306451291519707	13.870749589959487	0.013011072361572023
Immune	chr9	134134893	11091	WDR5	+	1195	23885	0.4594121008576253	-0.38613368101238704	13.870428832348164	0.013011157027437787
Immune	chr11	72822286	89849	ATG16L2	+	-7880	15230	0.5002257849146257	-0.056935167029396404	13.870355621114363	0.013011157027437787
Immune	chr13	113110257	2155	F7	+	-4469	14894	-0.5115919165251923	-0.4897241728584747	13.868306148878816	0.013021813570218277
Immune	chr5	141651150	89848	FCHSD1	-	-269	12118	-0.6556159658313564	-0.5913637688178512	13.86826088906814	0.013021813570218277
Immune	chr4	160159938	109729132	LINC02233	-	382154	111279	0.4804571092008592	-0.07807134494722663	13.868103510837258	0.013021813570218277
Immune	chr11	50268001	441601	LOC441601	-	-30461	18635	0.4930859880625423	-0.4655293210132885	13.868053806686007	0.013021813570218277
Immune	chr1	27349456	84958	SYTL1	+	-7464	11941	0.5184535958066618	0.15850829196869948	13.86712503028427	0.013025766894552971
Immune	chr7	50093057	11055	ZPBP	-	-207	155837	-0.6197744477763146	0.2753190783474003	13.86700615191657	0.013025766894552971
Immune	chr18	78980080	27164	SALL3	+	195	18695	-0.6135377497804102	-1.1171553381654091	13.866723583714673	0.013025766894552971
Immune	chr3	49719637	386724	AMIGO3	-	-168	2972	-0.47288486420379483	-1.0549565932137877	13.866720429731949	0.013025766894552971
Immune	chr5	32714333	4883	NPR3	+	-3001	80393	-0.5447946671685174	-0.18674056272266693	13.866232718385113	0.013027825842443672
Immune	chr3	44729718	115560	ZNF501	+	-112	7478	-0.6429842487620777	-0.48709604496009584	13.866039515169227	0.01302784345030192
Immune	chr11	75668388	4135	MAP6	-	-46	65575	-0.6280523061109782	0.2156646983973386	13.86583649900821	0.013027929220765885
Immune	chr12	98515951	100128191	TMPO-AS1	-	-275	3254	-0.6332342211332544	-0.37635585461598214	13.86560027596215	0.013028245335477417
Immune	chr16	31219419	260434	PYDC1	-	2326	1132	0.6492036472298098	-1.1219672736096256	13.864997066239162	0.013031106085130764
Immune	chr7	28958161	9865	TRIL	-	-252	5056	-0.47902201295710717	0.6381394999859007	13.864093531616227	0.013036050735884812
Immune	chr5	77845024	101929154	LOC101929154	+	39632	74441	-0.45642636323703273	0.07785894683262609	13.863017951419579	0.01304219137885914
Immune	chr1	31761125	100423028	MIR4254	-	2390	76	-0.7531915373207044	0.19982395241562828	13.862653304143272	0.013042373862780924
Immune	chr14	92793870	9950	GOLGA5	+	361	45731	0.6053378978896126	-0.16904668828249325	13.862583255392337	0.013042373862780924
Immune	chr2	232387564	347694	ECEL1P2	-	520	1295	0.4681066461593704	0.1870483559177931	13.8624200813314	0.013042373862780924
Immune	chr8	52100980	101929341	LOC101929341	+	93382	5191	-0.5329646090827252	0.04227297367158628	13.859856517391393	0.013058277635655403
Immune	chr5	179795729	4056	LTC4S	+	-1744	2528	-0.6533550196161693	-0.3185760548873881	13.859749000307538	0.013058277635655403
Immune	chr14	103523283	1152	CKB	-	424	3202	-0.5608367556389413	-0.28731291062987874	13.858806850847195	0.01306350209700114
Immune	chr20	58017316	105376992	LINC01742	+	-13412	745	0.43926973081962295	-0.20147413092964792	13.858196272139878	0.013066423146678267
Immune	chr16	67645241	146206	CARMIL2	+	-301	12630	-0.5088984807178496	-0.9080327181265285	13.857906549120152	0.013067113729303312
Immune	chr21	31557661	7074	TIAM1	-	-1426	440670	-0.47877575824044444	-0.5937592137325998	13.857553980520539	0.013068241513102418
Immune	chr12	104294378	7296	TXNRD1	+	-7696	63626	0.575771196178245	-0.2509582277651015	13.856942297223583	0.013071171729227121
Immune	chr5	1886960	50805	IRX4	-	-24	9558	-0.5223248555259924	0.38109566891481617	13.856445866826085	0.013073300925934825
Immune	chr2	239777796	150935	LOC150935	+	-14936	37803	0.4849828801329874	-0.7820527632022042	13.855723474028796	0.013077002949238319
Immune	chr8	71844432	9242	MSC	-	-64	2955	-0.520504946111923	0.5252488618034953	13.855357610643487	0.013078224669003189
Immune	chr3	195896480	10188	TNK2	-	919	32197	-0.44653427433347526	-0.3308099290009774	13.854850327011693	0.013079241281252957
Immune	chr17	58324477	100506779	TSPOAP1-AS1	+	973	28278	0.561496965844572	0.07864486191139856	13.854830983747938	0.013079241281252957
Immune	chr11	2886345	1028	CDKN1C	-	580	2548	-0.4825115654017143	-0.5390530826397466	13.854338666750952	0.013079484655022146
Immune	chr9	134815900	100616333	MIR3689C	-	-33469	72	0.4555338145735858	-0.6516034084542565	13.854154474814088	0.013079484655022146
Immune	chr6	166073759	729681	LOC729681	+	23961	1918	0.5279843801872713	-1.213939430696939	13.854035256062552	0.013079484655022146
Immune	chr16	86371364	732275	LINC00917	-	25685	13830	0.4249647093473793	0.20088987028080546	13.853821811828993	0.013079484655022146
Immune	chr20	59192204	128611	ZNF831	+	-1184	68093	0.4914662587590069	-0.6833832263842271	13.853644933688464	0.013079484655022146
Immune	chr7	1648438	260341	TFAMP1	+	-33968	2223	0.5025128195913074	-0.7530399677984633	13.8534949121808	0.013079484655022146
Immune	chr8	144051933	102465509	MIR6846	-	-5447	60	-0.4318253519648243	-0.2135901758727653	13.853427500148285	0.013079484655022146
Immune	chr9	88706724	100423015	MIR4289	-	-39181	70	0.48213119357949763	-0.30900929166376806	13.853274565123542	0.013079484655022146
Immune	chr10	101122888	100038246	TLX1NB	-	-8258	41826	-0.46895865839819706	-0.7502113221197207	13.853038528858605	0.01307980442576215
Immune	chr5	172114782	6793	STK10	-	-73560	146273	-0.4815873586193487	-0.8519381602978331	13.852640370979543	0.013081252847889845
Immune	chr6	52420160	114327	EFHC1	+	36	75590	-0.22796601382924106	-0.5292384246634988	13.852335433716629	0.013082052586724647
Immune	chr19	58347416	503538	A1BG-AS1	+	4554	3214	-0.4467247196105192	-0.03485044121351614	13.851611826276418	0.013085767638555264
Immune	chr3	153163275	5912	RAP2B	+	-1063	8413	0.7996440642741229	-0.6194303343216969	13.850292632930646	0.013093633172332534
Immune	chr17	47694994	9755	TBKBP1	+	270	16800	-0.7737073948459913	0.5181429354447286	13.84944580546506	0.01309756416582336
Immune	chr1	39901728	4610	MYCL	-	-287	6592	0.5142190215557385	-0.607990631849224	13.849348583365051	0.01309756416582336
Immune	chr2	60549505	53335	BCL11A	-	-3993	102332	-0.7666218591400387	0.32473164434881346	13.849106972735065	0.013097924195691307
Immune	chr7	137243936	5764	PTN	-	-24919	41510	0.5309875910661981	-0.4707323743795966	13.848814594147399	0.013098638245843796
Immune	chr12	29889025	83857	TMTC1	-	104266	283947	0.46169588294374586	-0.30459124435246626	13.848595172342648	0.013098843904997515
Immune	chr15	65184681	10845	CLPX	-	-739	37201	-0.856350991957967	0.046749091693201274	13.848367267865036	0.013099108833342532
Immune	chr22	49601869	348645	C22orf34	-	-55673	243018	0.48943670925715965	-0.44743259258407536	13.848054807685735	0.013099963348648321
Immune	chr17	80892413	400627	LOC400627	-	-78800	4975	-0.48113296370223607	-0.7160002799388139	13.847387532583362	0.013103101326245762
Immune	chr20	2752672	56265	CPXM1	-	-47974	6578	-0.5781804869055839	-0.4949953418096654	13.847225031657878	0.013103101326245762
Immune	chr5	69415502	153562	MARVELD2	+	-390	26952	0.5084547774801923	-0.10498320509082493	13.846322276242695	0.01310661112316009
Immune	chr1	38816343	64121	RRAGC	-	-43480	21627	-0.6330052237493883	-0.22751074043611877	13.846209133573325	0.01310661112316009
Immune	chr7	153400982	103724390	LINC01287	-	-11252	12316	0.4662826880619772	0.030760413793108548	13.846152351582205	0.01310661112316009
Immune	chr2	111119171	10018	BCL2L11	+	1743	25371	-0.44788020364788933	-0.5202064922099284	13.84505503095469	0.013111587233176587
Immune	chr2	96117150	151	ADRA2B	-	905	3371	-0.14830607147644642	-0.44527971136274336	13.84488604583269	0.013111587233176587
Immune	chr21	45483051	102465489	MIR6815	+	-4785	61	-0.45266055750006917	-0.17244784723799725	13.844869823675005	0.013111587233176587
Immune	chr10	86521676	23063	WAPL	-	-108	86529	-0.3384071429725569	-0.28011667157315945	13.844606205807372	0.013112102979368942
Immune	chr22	48506699	25817	FAM19A5	+	-17239	262476	0.5019668059699842	-0.22343896112771555	13.844145668429732	0.013113311607251684
Immune	chr1	53326954	7804	LRP8	-	-1195	85780	-0.5521651641793995	0.6562522619121552	13.843870340750684	0.013113311607251684
Immune	chr11	70104135	55107	ANO1	+	-18725	104137	-0.5937479756025582	-0.7069703012615725	13.843864007679223	0.013113311607251684
Immune	chr1	15949750	7709	ZBTB17	-	-26382	34264	-0.4685745762355486	-0.09936897837101018	13.843241721277202	0.013116331265557751
Immune	chr10	8051399	399717	GATA3-AS1	-	-1092	2016	-0.4856973516469077	-0.04552969266092003	13.841989622923528	0.01312359992469276
Immune	chr10	131403416	256536	TCERG1L	-	91695	219330	0.43220410843758167	0.07557063850179653	13.841821478453163	0.01312359992469276
Immune	chr17	50469408	1101	CHAD	-	542	4375	-0.4535160961951748	-0.2216632308796541	13.84141948272815	0.01312508360852673
Immune	chr11	67057180	29984	RHOD	+	-362	15200	0.45434573984267085	-0.4674205140373733	13.840983565496273	0.013126804562768365
Immune	chr15	52112186	10017	BCL2L10	-	-589	3510	-0.4069471403056552	0.07181627074065802	13.8406364062824	0.01312702584170949
Immune	chr5	7849836	134121	C5orf49	-	-1654	21112	-0.41074717273828887	0.16509173385395656	13.840296381219282	0.01312702584170949
Immune	chr17	33931298	40	ASIC2	-	-225508	1143719	0.5233133835397505	-0.8755609919919799	13.840290589018856	0.01312702584170949
Immune	chr11	33015964	91614	DEPDC7	+	-100	17719	0.7596150233695755	0.2427890694910311	13.840193889522201	0.01312702584170949
Immune	chr2	111480768	541471	MIR4435-2HG	-	-14393	287389	-0.4304817653915383	-0.14406196572208613	13.839617776244022	0.013127984375859767
Immune	chr7	153410059	103724390	LINC01287	-	-2175	12316	0.5416684568014738	-0.6462546032669241	13.839409532755383	0.013127984375859767
Immune	chr17	38572655	80725	SRCIN1	-	-33275	75907	-0.6147208809496576	-0.8144682822371913	13.839384329418337	0.013127984375859767
Immune	chr5	22423734	1010	CDH12	-	209934	462935	0.5186347746548833	-0.9774830638234648	13.839298992206096	0.013127984375859767
Immune	chr11	115660544	101928985	LOC101928985	-	-74218	2818	-0.45496422805911774	-0.1233503053400922	13.838795624725737	0.013128940098061538
Immune	chr7	5190317	26100	WIPI2	+	-113	43652	-0.27967606690911945	-0.20101064680124056	13.83865854538735	0.013128940098061538
Immune	chr5	50440960	133418	EMB	-	-440	45204	-0.7640643436909387	-0.7397918361026882	13.838594133104095	0.013128940098061538
Immune	chr20	62552492	253868	MIR1-1HG-AS1	-	931	8492	0.4186791536067954	0.28449604026035613	13.83721653148454	0.013137245223027384
Immune	chr14	61280529	161291	TMEM30B	-	-1283	4442	-0.6614511326563316	-0.49731168191435404	13.836201270013468	0.013142998814275995
Immune	chr7	94012150	10282	BET1	-	7768	41612	0.4462531334452859	-0.3796624482299053	13.836015186499601	0.013142998814275995
Immune	chr19	58085071	65982	ZSCAN18	-	-13292	14522	0.5048175636086708	-0.4483665286081252	13.835734533779622	0.013143638089949238
Immune	chr1	4664483	55966	AJAP1	+	-9438	122750	0.4655613743164397	-0.5252050485268707	13.83447662942553	0.013151115384539239
Immune	chr7	100826847	2050	EPHB4	-	-674	24957	0.7547858290822398	-0.27994033172312505	13.83428078797212	0.013151161735817625
Immune	chr3	194297191	100131551	LINC00887	-	-15613	11605	0.4657973202269732	0.33782716822129916	13.833790397936077	0.01315326990541483
Immune	chr19	49422524	113091	PTH2	-	-917	1028	-0.6391124893323002	-0.3799537477317753	13.833467291483267	0.013154207426745407
Immune	chr21	45033206	378825	PICSAR	-	28479	5520	0.46732218442126217	-0.6566524010950192	13.8322620866964	0.013161322215478513
Immune	chr3	197556230	622	BDH1	-	243	46205	-0.5209403589719062	-1.2251495242867412	13.83168333227502	0.013163247959965691
Immune	chr8	85463710	760	CA2	+	192	17591	0.7801595881301735	0.5036321718184099	13.831358464190071	0.013163247959965691
Immune	chr21	42526456	54020	SLC37A1	+	-12603	67588	0.4484332196392089	-0.1847528792384311	13.831182394815304	0.013163247959965691
Immune	chr22	32203253	10739	RFPL2	-	-224	13043	-0.5392183699900035	-0.223421641748072	13.831120040677867	0.013163247959965691
Immune	chr3	43621929	55129	ANO10	-	3	255601	-0.5422287895229533	0.2860295807547262	13.831041659545075	0.013163247959965691
Immune	chr6	150142729	81706	PPP1R14C	+	323	107341	-0.6255743528917328	0.6173683568857652	13.83033769951966	0.013166855651510807
Immune	chr7	38655344	273	AMPH	-	23777	247872	0.46898955058756236	0.6833345775585007	13.82859220510192	0.013177197514165396
Immune	chr2	240251522	150677	OTOS	-	110866	1628	0.4728690307354364	0.3629448825138973	13.828452870138932	0.013177197514165396
Immune	chr11	69443697	102724265	LOC102724265	+	-18026	3951	-0.5829171344669971	-0.6585847496793007	13.828280131230883	0.013177197514165396
Immune	chr7	135762128	389558	FAM180A	-	13282	19249	0.5292204796973351	-1.2784198639014706	13.827519305191245	0.013177197514165396
Immune	chr13	110526012	100874203	COL4A2-AS1	-	17833	5604	-0.4984223630647995	-0.795381920402803	13.827355725060258	0.013177197514165396
Immune	chr6	146029482	2911	GRM1	+	-284	408401	0.5532015898471093	-0.08349671861824556	13.827176836110759	0.013177197514165396
Immune	chr18	55841011	100132501	LINC01415	-	59286	7125	0.4717430508888309	-0.37388316678693895	13.827161812273722	0.013177197514165396
Immune	chr5	2048826	101929081	CTD-2194D22.4	+	-161495	13160	0.4372148489781306	0.017945657192505102	13.827159237824468	0.013177197514165396
Immune	chr22	23716886	91316	GUSBP11	-	-537	78936	-0.722777951535261	-0.577356390615249	13.826957228008972	0.013177197514165396
Immune	chr3	18443715	6304	SATB1	-	-403	98731	-0.6310551030899638	0.8627435459766691	13.826542771900776	0.013177197514165396
Immune	chr5	173329299	8614	STC2	-	-204	14781	-0.4946805802662243	0.31746814734831896	13.826520301716158	0.013177197514165396
Immune	chr16	88923986	100129697	LOC100129697	+	16051	11488	0.45498843268421113	-0.4011736153325964	13.82624353183494	0.013177197514165396
Immune	chr9	87974891	23552	CDK20	-	111	8337	0.7230330248852148	0.32389459748770577	13.826226153255398	0.013177197514165396
Immune	chr17	77451492	10801	SEPT9	+	-248	49353	-1.0058096106616872	-0.866463348256192	13.826030375274193	0.013177197514165396
Immune	chr7	373251	442497	LOC442497	+	6174	3455	0.46995653234378665	-0.20209974258304655	13.825843774049915	0.013177197514165396
Immune	chr1	2866645	100287898	TTC34	-	76980	148298	0.4624957581098316	-0.2617630686325074	13.825681339564348	0.013177197514165396
Immune	chr9	127754871	10044	SH2D3C	-	-411	16966	0.4334078691100975	-0.3449675294327682	13.825385627499841	0.013177197514165396
Immune	chr4	1532563	54729	NKX1-1	-	126121	3511	0.46373328786505236	-0.852471988600988	13.825178037904063	0.013177197514165396
Immune	chr8	10054806	4482	MSRA	+	-537	374623	-0.4306193826636537	-0.197669472521929	13.82514565726035	0.013177197514165396
Immune	chr11	82733713	220382	FAM181B	-	-151	1861	-0.5403922344030471	0.15323044915947862	13.825085573874027	0.013177197514165396
Immune	chr16	88700820	115992	RNF166	-	-2797	7123	-0.4774423987945051	-0.590527241524745	13.82481500987619	0.01317777204696039
Immune	chr7	27220664	100316868	HOTTIP	+	-20243	6839	-0.5084673740468773	-0.259487637108058	13.823940796557679	0.013182581194331237
Immune	chr12	105084449	160428	ALDH1L2	-	-114	64780	-0.5506974058148101	0.3239400355640492	13.823713654401466	0.013182851583036916
Immune	chr9	133437775	11093	ADAMTS13	+	-15775	37404	-0.5919135471849448	-0.8706442601715934	13.823311439381555	0.013184309290679855
Immune	chr21	44615016	386681	KRTAP10-8	+	-2937	876	0.45929082276974914	-0.06602027368603418	13.8230302557985	0.013184309290679855
Immune	chr18	812186	7525	YES1	-	-140	90735	-0.25322071918596867	-0.37313510516111825	13.822940203803611	0.013184309290679855
Immune	chr12	57627888	2583	B4GALNT1	-	-4793	6787	-0.5378716570604877	0.009777296005032568	13.822455722388767	0.01318519736151412
Immune	chr5	1162123	101928857	CTD-3080P12.3	-	-16482	5510	0.48073757659878685	-0.7057437520385541	13.822436611204438	0.01318519736151412
Immune	chr12	49539478	23416	KCNH3	+	-321	19156	-0.42412288044723023	-0.5824022314559654	13.821853900841123	0.013187964040408937
Immune	chr22	48257029	100422916	MIR3201	+	17335	52	0.48039318976098805	-0.17336755668824996	13.821423935270197	0.013188095637377365
Immune	chr6	17281917	221662	RBM24	+	147	11805	0.7197461819027579	-0.07564286116313201	13.821338595791087	0.013188095637377365
Immune	chr1	3480641	27237	ARHGEF16	+	-26058	26531	0.5385979325612006	-0.6097562096833653	13.821269801484839	0.013188095637377365
Immune	chr11	133956284	22997	IGSF9B	-	-470	48130	-0.7937051036433577	-0.5780917623721296	13.820886228713032	0.013188241643444874
Immune	chr5	506180	6550	SLC9A3	-	-18254	52449	0.4481681780428348	-0.024551358682207678	13.820872194792798	0.013188241643444874
Immune	chr4	1241628	1487	CTBP1	-	-7492	37681	0.5446510732930463	-0.653508541945299	13.820558184668457	0.01318912351320436
Immune	chr16	70686278	92154	MTSS1L	-	227	24848	0.7493506577888568	-0.3726593978695327	13.820147494658288	0.013190514816832232
Immune	chr1	3611235	1953	MEGF6	-	-260	123554	-0.5307092240560309	-0.1941840428084189	13.819800064686724	0.013190514816832232
Immune	chr2	234994507	23677	SH3BP4	+	-42523	103731	-0.46407100413726327	-0.5070249903696951	13.819794981873912	0.013190514816832232
Immune	chr6	150866505	25902	MTHFD1L	+	-58	32554	-0.6937648763834728	-0.03740495882927406	13.819446204468726	0.013191641471439142
Immune	chr19	38596221	105372397	LOC105372397	+	126	5348	0.5533071620803736	-0.9323463195368278	13.81911575072077	0.013192639700117414
Immune	chr2	208124449	1421	CRYGD	-	-140	2983	-0.5419306061585581	-0.8669631434772959	13.818517025171559	0.013195522059135111
Immune	chr14	52314651	5732	PTGER2	+	-353	14307	-0.6398291353268777	-0.4121543692497355	13.818215636026636	0.013195896325224431
Immune	chr2	232927600	25791	NGEF	-	-551	49466	-0.4968669333272101	-0.3346719714137423	13.8180872728542	0.013195896325224431
Immune	chr11	88508901	100873989	GRM5-AS1	+	-4325	19479	-0.6749709159191379	-0.08697375041613889	13.817528275540965	0.013198489014984997
Immune	chr4	72568390	9508	ADAMTS3	-	-409	287831	0.31371487571991924	0.06256018480831833	13.81734176112563	0.013198489014984997
Immune	chr22	24494457	646023	ADORA2A-AS1	-	-617	65869	0.5341583083847855	-0.41364996181758285	13.816983201221532	0.013199451227388255
Immune	chr1	3219469	100422968	MIR4251	+	-91494	61	0.47365484938762514	-0.4813344846858349	13.816828479124666	0.013199451227388255
Immune	chr4	171814793	441052	LOC441052	-	1186	1470	0.46997660849107803	-0.175266288428659	13.816620584126056	0.013199590108696289
Immune	chr19	18790873	1311	COMP	-	-432	8533	-0.6051978685635792	-0.6155208928443292	13.81611131924334	0.013201846488905537
Immune	chr12	29149665	55711	FAR2	+	-662	186614	-0.5116256234494665	0.12740214616388998	13.815874816314135	0.013202186677823306
Immune	chr12	120726223	35	ACADS	+	-485	14271	0.497474074629615	0.22481715130867042	13.815301529882504	0.013204732636840098
Immune	chr11	73982852	7351	UCP2	-	8	8174	-0.5254583351880557	-0.4549222405584543	13.815136399962121	0.013204732636840098
Immune	chr2	218960123	8941	CDK5R2	+	-495	2528	-0.6529173406492306	-0.2346795890022109	13.814861611687206	0.013204842638026026
Immune	chr14	104978569	113146	AHNAK2	-	212	41107	-0.7101444639727001	-0.20776475736953653	13.814744706316915	0.013204842638026026
Immune	chr8	141877408	100302147	MIR1302-7	-	91095	72	0.40504983863502103	0.5106818799969962	13.814311858322085	0.01320642204316563
Immune	chrX	33607264	1756	DMD	-	267655	2220382	0.48886337788298057	-0.6133792291824907	13.814039453394393	0.01320642204316563
Immune	chr19	11482828	1995	ELAVL3	-	1840	29661	-0.7447911643147088	-0.5043075097483921	13.813951867857682	0.01320642204316563
Immune	chr3	50341061	11186	RASSF1	-	125	11151	-0.42855281081790453	-0.12020712551943956	13.813607169831144	0.01320642204316563
Immune	chr11	113412556	255239	ANKK1	+	-24765	12628	0.49383160836047285	-0.23155017856020024	13.813580217580451	0.01320642204316563
Immune	chr21	45643856	54039	PCBP3	+	-131	298730	-0.5004671479816948	-0.7790582223214807	13.812594537612135	0.013212030756866413
Immune	chr15	74959052	54913	RPP25	-	1618	2333	-0.6748362701546269	-0.27488361761148633	13.812037583672158	0.013214295987793315
Immune	chr2	24919724	109	ADCY3	-	-293	100848	-0.591571378191106	-0.32000744845574314	13.811896691643284	0.013214295987793315
Immune	chr3	143120621	9435	CHST2	+	-845	4239	-0.581783222684407	-0.7794780681119082	13.811443179991258	0.01321537951430256
Immune	chr2	96143983	1844	DUSP2	-	-1457	2272	-0.4575067066669623	-0.916754972993114	13.811366976448777	0.01321537951430256
Immune	chr8	85438691	761	CA3	+	136	10212	-0.5863874946748142	-0.27313055430599226	13.810887527877341	0.01321634392558565
Immune	chr5	176740744	102577424	LINC01574	+	2461	717	0.4560911371924213	-0.5832282428751517	13.810854283674672	0.01321634392558565
Immune	chr20	64048503	54345	SOX18	-	-1123	1901	0.5013993104108619	-0.1442841384848731	13.80879609315187	0.013225366944358101
Immune	chr12	132176626	100996246	LINC02361	-	-13069	2961	0.46219111585050054	-0.3996481849775008	13.80874961288945	0.013225366944358101
Immune	chr15	67828091	390598	SKOR1	+	-8387	14133	-0.4912530396495348	-0.38071606098242927	13.808516822657317	0.013225366944358101
Immune	chr13	113110286	2155	F7	+	-4498	14894	-0.5034347617266351	-0.4817476496435604	13.808299191575884	0.013225366944358101
Immune	chr2	130372436	26469	PTPN18	+	-16429	19403	-0.4915643256605169	-0.4287620329250784	13.808129373963482	0.013225366944358101
Immune	chr9	74497138	6096	RORB	+	198	189866	-0.7857083718806863	-0.6715220678660381	13.80805887801526	0.013225366944358101
Immune	chr22	49352012	100500882	MIR3667	-	-191454	74	0.49575281851987174	-0.7394202604764294	13.808012184843239	0.013225366944358101
Immune	chr7	51645494	23242	COBL	-	328633	252462	0.44675320060773227	-0.3931644371565862	13.807963799601971	0.013225366944358101
Immune	chr17	75088234	9121	SLC16A5	+	-293	18220	-0.5301889107579185	-0.37777058245482525	13.807838286870876	0.013225366944358101
Immune	chr1	2459822	9651	PLCH2	+	7637	38072	0.4708878242922817	-0.7761636571606704	13.807609400132076	0.013225366944358101
Immune	chr18	78306448	101927715	LINC01029	-	312721	22432	0.4655690075343888	-0.662524328177037	13.807507638735558	0.013225366944358101
Immune	chr10	132186984	10570	DPYSL4	+	-74	18867	-0.502503939105577	-0.17682146541676608	13.806536001464153	0.013228899182558007
Immune	chr6	6003826	51299	NRN1	-	-218	6045	-0.5659338741344884	-0.18998585431970394	13.806393125723524	0.013228899182558007
Immune	chr19	39824287	102465974	MIR6719	-	-5515	87	-0.6093624320646998	-0.1473458907938814	13.806180041771064	0.013228899182558007
Immune	chr22	50202462	83642	SELENOO	+	-1483	16638	0.45054016808189057	-0.596454461162616	13.805970272856023	0.013228899182558007
Immune	chr11	95151212	101929295	LOC101929295	+	-673	8610	0.7641775176202409	0.21749813904937665	13.805927459093589	0.013228899182558007
Immune	chr7	2020372	109623488	SNORA114	-	-68680	141	-0.46693630846120826	-0.3778879328534039	13.805880858012038	0.013228899182558007
Immune	chr12	4864801	3736	KCNA1	+	45106	8350	0.4504919396470368	-0.21414107903005122	13.80479666616587	0.013232147924544078
Immune	chr2	236027465	2637	GBX2	-	-140544	2774	-0.706516000245229	-1.2354218276273152	13.804779532174976	0.013232147924544078
Immune	chr12	51820705	401720	FIGNL2	-	-11212	14026	-0.6230303991434741	-0.4702867207977917	13.804705175266456	0.013232147924544078
Immune	chr19	1295806	1943	EFNA2	+	-9652	15277	-0.46576590346983526	-0.1858694084030999	13.804651492498408	0.013232147924544078
Immune	chr3	129605696	23129	PLXND1	-	-1043	51527	-0.5157736139056954	-0.5460703179219835	13.804482495223333	0.013232147924544078
Immune	chr10	133309857	10844	TUBGCP2	-	701	30527	0.45890994456856116	0.34876963772490027	13.80404433175125	0.013233914496255657
Immune	chr16	86511047	2294	FOXF1	+	-520	3938	-0.6439338646683864	-0.03664045238958568	13.80335614182033	0.013237442925984841
Immune	chr10	133018603	399829	LINC01168	+	-53069	10964	0.47846964897760247	0.15476326152929673	13.803146954219194	0.013237597074623943
Immune	chr17	45431766	201176	ARHGAP27	-	-1150	3565	-0.7493127845454499	0.26187624336191156	13.80277278178935	0.013238913866523736
Immune	chr5	88884302	4208	MEF2C	-	836	165226	-0.5832946096258554	-0.16811865082465183	13.801430614493555	0.013246594090584518
Immune	chr1	27350026	84958	SYTL1	+	-8034	11941	0.5198665852895225	-0.6112347531295739	13.801308637923086	0.013246594090584518
Immune	chr7	935370	11033	ADAP1	-	8154	29317	0.5294921945539844	-1.2745674690718882	13.800205620159218	0.013253052508597537
Immune	chr12	51821585	401720	FIGNL2	-	-10332	14026	-0.4343807076044666	-0.27765460341565645	13.799776543118021	0.013254758740840126
Immune	chr2	86037930	25885	POLR1A	-	-68225	85940	-0.5566789382603955	-0.37874634748834995	13.79852159891663	0.013262293859878403
Immune	chr7	4631998	221937	FOXK1	+	50301	89145	0.5245852278127044	-0.8255548471112445	13.798315865909018	0.013262424861984198
Immune	chr5	178086478	23138	N4BP3	+	27077	12552	0.44417095518036026	0.06334342439393945	13.797640226455218	0.013265873570847386
Immune	chr5	123988175	1456	CSNK1G3	+	-442758	71628	0.49023529185625914	0.08693663150442013	13.797073818136226	0.01326855186424633
Immune	chr19	47275325	255783	INAFM1	+	-440	839	-0.5315705444715849	-0.7871108748171712	13.796404662732776	0.013271855689487206
Immune	chr19	581885	610	HCN2	+	8008	27267	0.5045242944858253	-0.5787922479209889	13.796129920499233	0.013271855689487206
Immune	chr2	72917274	2016	EMX1	+	201	17417	0.7941747698070569	-0.6727420260638757	13.796044775307763	0.013271855689487206
Immune	chr18	59272421	30062	RAX	-	-972	6359	-0.5538914617456376	-0.20167698283566582	13.795212996772044	0.013276410884146326
Immune	chr20	58017293	105376992	LINC01742	+	-13389	745	0.4718443648077817	-0.21401932055739817	13.794511149215111	0.01327907949367655
Immune	chr7	97604744	6863	TAC1	+	127215	8514	0.5239612509573939	-0.9967894165667407	13.794461335059239	0.01327907949367655
Immune	chr1	120844549	101954277	RNVU1-19	-	-6436	167	-0.6348459190089897	-0.21294148369855892	13.794231468747938	0.01327938244922846
Immune	chr22	43289719	101927447	LOC101927447	+	-13777	7885	-0.45332808581290596	-0.5567343437362086	13.792826715067687	0.013287992751583388
Immune	chr8	143948577	5339	PLEC	-	-2299	35730	-0.45214234639687545	-0.14558086534512124	13.792025144958608	0.013290151830949542
Immune	chr12	105084429	160428	ALDH1L2	-	-134	64780	-0.47823633381852415	0.33329990183757174	13.791971855872802	0.013290151830949542
Immune	chr1	93847060	8412	BCAR3	-	-90	285365	-0.6862274356313904	0.21925409642425261	13.791960637084097	0.013290151830949542
Immune	chr14	59464726	64582	GPR135	-	-615	1820	-0.911062052358505	-0.21709830922540552	13.791653509089691	0.013291002290063114
Immune	chr10	107950839	103695365	LINC01435	-	-118454	197718	0.4386719918050756	-0.0802373256668958	13.791448439872706	0.013291130895283396
Immune	chr14	27350911	100505967	LINC00645	+	261677	27049	0.5446093016577332	-0.4151809241958454	13.791029591238932	0.013291937074607536
Immune	chr17	75571173	80022	MYO15B	+	16885	38790	-0.4473926578300069	-0.42533191293212136	13.790960764069592	0.013291937074607536
Immune	chr1	247300892	84838	ZNF496	-	-31048	25239	-0.6111796435765263	-0.2614596633307836	13.790110422970088	0.013296395145358755
Immune	chr19	3178762	8698	S1PR4	+	-24	1595	-0.48026008284173777	-0.9472393852963777	13.789957107275285	0.013296395145358755
Immune	chr2	9207705	8853	ASAP2	+	-940	198919	-0.7971552647623528	-0.6184172218128412	13.789600703635593	0.013296819017180175
Immune	chr15	41501455	3706	ITPKA	+	-7597	9702	-0.4351922968067094	-0.28726177795192703	13.789249865232225	0.013296819017180175
Immune	chr10	14330123	55691	FRMD4A	-	-761	247938	0.46427220624043647	-0.15695909124908075	13.789240489941626	0.013296819017180175
Immune	chr2	173965596	6670	SP3	-	-106	59244	0.5193406814662122	-0.6253110892524866	13.788624979226698	0.013296819017180175
Immune	chr2	74504287	85474	LBX2	-	971	5800	0.49286340988317706	-0.7443150679448595	13.788583983418782	0.013296819017180175
Immune	chr6	88662778	101928936	LOC101928936	-	123409	13446	0.532322455959794	-0.6412862356117409	13.788505418836628	0.013296819017180175
Immune	chr2	1081621	101060391	LOC101060391	-	130229	1758	0.4602267037494042	-0.4242845258792899	13.788165133786933	0.013296819017180175
Immune	chr11	126416663	6484	ST3GAL4	+	-10481	8460	-0.4785338702003973	-0.598257289876965	13.788139370034223	0.013296819017180175
Immune	chr17	42670560	79990	PLEKHH3	-	-5530	8176	-0.4532312521253887	0.0290494794561882	13.78800168558913	0.013296819017180175
Immune	chr11	2139118	3481	IGF2	-	144	9863	-0.49601251248685135	-0.2657235480882274	13.78780933657108	0.013296819017180175
Immune	chr4	134327467	105377434	LINC02462	+	96401	121637	0.5647029075328938	-1.1491623188542628	13.787668055017186	0.013296819017180175
Immune	chr2	43831956	64240	ABCG5	-	-6863	26348	-0.5492080219972834	-0.788749872245517	13.787656894611374	0.013296819017180175
Immune	chr9	135524276	3933	LCN1	+	-2838	5103	0.454744701098142	-0.32416169993252486	13.786374235068223	0.013304579094517337
Immune	chr9	137046090	56654	NPDC1	-	-134	6768	-0.3272317629834163	-0.20712102592273826	13.786085536324308	0.013305302501048728
Immune	chr11	10459471	272	AMPD3	+	1660	46449	-0.5103402417375823	-0.5176898023933141	13.785283812206437	0.013309660167384095
Immune	chr14	37592000	3169	FOXA1	-	-3120	5569	0.5456793812461918	0.2958906323085839	13.784747144202171	0.013311715873063183
Immune	chr2	111118866	10018	BCL2L11	+	2048	25371	-0.4378451219682975	-0.34716952302134135	13.784620659441657	0.013311715873063183
Immune	chr19	48937967	27294	DHDH	+	-4285	11288	0.460680252306843	0.09997191664370761	13.78440361013747	0.013311932499941106
Immune	chr7	47571652	64759	TNS3	-	-10492	306991	0.5198388698248568	-0.25640728732396995	13.783994719911178	0.013313508711783202
Immune	chr22	20425626	91179	SCARF2	-	-12233	13276	-0.4697015293340035	-0.6963988117761017	13.78371164316524	0.013313943477057383
Immune	chr6	42178185	2979	GUCA1B	-	-16771	11673	-0.5355599295375417	0.25931507567638945	13.783560510545627	0.013313943477057383
Immune	chr20	20909906	105372556	LINC00237	-	-196452	18755	0.4401808401671459	0.153043552043256	13.783000751810693	0.013316589698241553
Immune	chr8	91773278	862	RUNX1T1	-	-244402	62714	0.44488981140781375	-0.23052171735266275	13.782751761319773	0.013316939842053451
Immune	chr11	61555435	9066	SYT7	-	-25437	67157	-0.5031756637359349	-0.7261195436891177	13.782578607029933	0.013316939842053451
Immune	chr3	38634224	6331	SCN5A	-	-15448	101611	0.4518349630625637	-0.12452441959392184	13.781119402519913	0.013325351025549863
Immune	chr21	31559321	150051	LOC150051	+	-76	1243	-0.5050494337296472	-0.3774497424461315	13.781019727463082	0.013325351025549863
Immune	chr3	169662503	2122	MECOM	-	-1272	580277	-0.6079687961903834	0.2529516267258643	13.77988251598044	0.013332097590200246
Immune	chr11	113203589	100288346	NCAM1-AS1	-	-70312	4370	0.47498083453627354	-0.3137221855331929	13.779367801086337	0.013334428541515722
Immune	chr19	11482588	1995	ELAVL3	-	1600	29661	-0.7118682749284079	-0.7434831173065651	13.778587022329319	0.013335603267623836
Immune	chr12	98745794	317	APAF1	+	-100494	90134	-0.6219377920948971	-0.4541349154954195	13.77852761338358	0.013335603267623836
Immune	chr2	239275280	100423043	MIR4269	+	30182	84	-0.4350443449959721	0.010558102640204112	13.778467331438684	0.013335603267623836
Immune	chr20	57182435	102723590	BMP7-AS1	+	31261	2171	0.4191683872442433	0.17807959269590248	13.77843974543564	0.013335603267623836
Immune	chr6	36028644	1432	MAPK14	+	-967	83560	-0.361820631165317	0.07868898126949797	13.778271143202783	0.013335603267623836
Immune	chr22	48415738	25817	FAM19A5	+	73722	262476	0.445618973643162	-0.22400501436815443	13.777519569823511	0.0133379769824794
Immune	chr16	28623222	6817	SULT1A1	-	-364	18000	-0.5925135200618106	-0.576091362125017	13.777306190086001	0.0133379769824794
Immune	chr19	1074333	23526	ARHGAP45	+	2301	11198	-0.4940040207589725	-0.9693485127923234	13.777196773045606	0.0133379769824794
Immune	chr2	39666041	130733	TMEM178A	+	-146	52069	-0.800880869244868	-0.03160444169437493	13.777192187141402	0.0133379769824794
Immune	chr11	64373604	100302280	MIR1237	+	-5002	102	-0.45174879108525146	-0.1552828237525843	13.776004266545073	0.013342557902171377
Immune	chr11	134486606	283177	LOC283177	+	-50124	69180	-0.608942502290692	-0.6756283106919396	13.775980222996857	0.013342557902171377
Immune	chr2	237374818	1293	COL6A3	-	-39389	90196	0.5043781813701108	-0.5816013143338582	13.775762815867083	0.013342557902171377
Immune	chr2	127064976	274	BIN1	-	-17089	34043	-0.4878148820500954	-0.5190276754803604	13.775680475546409	0.013342557902171377
Immune	chr14	68980012	161159	ACTN1-AS1	+	-330	7782	0.7780918385694202	0.36593578048483766	13.775509786726943	0.013342557902171377
Immune	chr22	19723819	2812	GP1BB	+	-276	1232	0.6040589442060015	0.051911962156568285	13.775205081518699	0.013342557902171377
Immune	chr15	45129858	90527	DUOXA1	-	-3	12496	-0.47277375987300874	-0.18354223622291305	13.774971799742332	0.013342557902171377
Immune	chr9	127613164	6812	STXBP1	+	-957	80510	-0.6990483650913508	-0.21581773281733735	13.774706455111712	0.013342557902171377
Immune	chr16	66522726	7084	TK2	-	-27099	41823	-0.4809891561653182	-0.6188200805424444	13.774662665483014	0.013342557902171377
Immune	chr7	3949053	221935	SDK1	+	180632	139315	0.4575060906100873	0.36623644658464793	13.77460648179001	0.013342557902171377
Immune	chr10	122113773	10579	TACC2	+	-734	141507	-0.8554719272172681	0.04419810875266564	13.774379533951894	0.013342557902171377
Immune	chr10	132185936	10570	DPYSL4	+	974	18867	-0.4909807276354924	-0.49704227136442747	13.77411127478841	0.013342557902171377
Immune	chr3	47285024	64147	KIF9	-	2177	54822	-0.47426393662138455	-0.765250411070227	13.774028047715667	0.013342557902171377
Immune	chr19	35268424	7392	USF2	+	554	10844	0.8557226749934685	0.03684779402182128	13.7738673496115	0.013342557902171377
Immune	chr2	94735664	90499	FAM95A	-	-25520	5859	-0.47599256484132507	0.07161844716394239	13.773757511840905	0.013342557902171377
Immune	chr14	103122930	105370683	LINC00677	-	21	2061	-0.4664960808510103	-0.3906997766275202	13.773424998792827	0.013343175410887174
Immune	chr11	68955541	116512	MRGPRD	-	-25445	966	-0.44657411113169027	-0.39348507092288476	13.773277944650786	0.013343175410887174
Immune	chrX	386773	28227	PPP2R3B	-	-182	53023	-0.3010969986628341	0.11053180099990284	13.773113155615405	0.013343175410887174
Immune	chr14	37595738	319089	TTC6	+	-539	247427	0.6471967687272624	-0.3198303385017414	13.772782339214139	0.01334330872099386
Immune	chr1	156908715	149499	LRRC71	+	11917	12457	0.4459767315680316	-0.6007096650380379	13.77272286947575	0.01334330872099386
Immune	chr9	129869424	102466750	MIR6855	+	181	67	-0.5351513422474071	-1.1474601188477487	13.77182853871922	0.013347226181612147
Immune	chr2	8545138	101929567	LINC01814	-	-38654	23960	-0.49077501353472486	-0.8367576483748831	13.771799977024394	0.013347226181612147
Immune	chr1	41432641	1907	EDN2	-	-52042	5909	0.5100941301558685	-0.9380467450615377	13.771167497011763	0.013349906224709272
Immune	chr17	72116049	400618	SOX9-AS1	-	33	44975	-0.4484274732649754	-0.006608848277186073	13.771051441321177	0.013349906224709272
Immune	chr10	3068604	5214	PFKP	+	23	68179	-0.606342184046991	0.007923027278466038	13.770676832222918	0.013349973105419506
Immune	chr3	69542139	23150	FRMD4B	-	155835	217522	-0.6183709992460467	-1.0462912094621326	13.770670735829086	0.013349973105419506
Immune	chr13	112690100	23250	ATP11A	+	229	196840	-0.840057667855171	0.11252432167324886	13.769780043965245	0.01335428280204167
Immune	chr1	63327743	102464823	MIR6068	-	759	60	0.6507929428742147	-0.21827345176788218	13.769693169495618	0.01335428280204167
Immune	chr16	2428697	899	CCNF	+	694	29464	-0.48284053178455216	-0.6130986695101006	13.769129890824921	0.013356249403962605
Immune	chr11	69891723	2248	FGF3	-	72299	9457	0.49386557853836083	-0.3066151464116913	13.769045401905089	0.013356249403962605
Immune	chr1	238845167	339535	LINC01139	-	359150	5634	0.5148039734273911	-0.3951047919396413	13.768443168986956	0.01335868581357659
Immune	chr17	80264595	57674	RNF213	+	-3734	137921	-0.6673159542431363	-0.011523120981217608	13.768331682886483	0.01335868581357659
Immune	chr16	89202212	146429	SLC22A31	-	2091	4361	-0.48731456707173604	-0.36215269415231427	13.768089874585684	0.01335908618432014
Immune	chr16	88956462	863	CBFA2T3	-	15262	66346	0.4502457867184763	0.15839654631035185	13.767812162203455	0.013359742038002493
Immune	chr21	17613126	10950	BTG3	-	176	19301	-0.6873866491100278	0.1358523577939019	13.767120007011577	0.013360880154661706
Immune	chr1	50423511	63950	DMRTA2	-	64	5897	-0.4801200952768056	-0.4099013913476257	13.766495390725748	0.013360880154661706
Immune	chr2	106843720	84620	ST6GAL2	-	-42293	84414	0.45191126250430474	-0.3433257911527186	13.766167732532196	0.013360880154661706
Immune	chr1	27367072	9064	MAP3K6	-	206	11688	0.5920117664985134	0.052759434529633144	13.76604415542888	0.013360880154661706
Immune	chr2	172085172	1745	DLX1	+	308	4194	-0.6388290592472151	-0.25881130030412897	13.76603733289835	0.013360880154661706
Immune	chr7	19117990	7291	TWIST1	-	318	4625	-0.5254689339230082	0.8105831695628919	13.765929076303301	0.013360880154661706
Immune	chr5	1162013	101928857	CTD-3080P12.3	-	-16592	5510	0.4788540048899494	-0.5667600800408469	13.765897436156266	0.013360880154661706
Immune	chr15	66702946	4091	SMAD6	+	-610	79664	0.7258989955733023	-0.15300446037652596	13.765851689200698	0.013360880154661706
Immune	chr2	176130234	3234	HOXD8	+	-494	2956	-0.4981233616703432	-0.3538468265029511	13.765795919990119	0.013360880154661706
Immune	chr4	126490227	100302267	MIR2054	+	-982968	49	0.5314655037006321	-0.8266178657876183	13.765653436241308	0.013360880154661706
Immune	chr1	226965130	56997	COQ8A	+	-24893	47309	0.47810081282112216	0.05689659153144009	13.765612974116834	0.013360880154661706
Immune	chr21	46668135	3275	PRMT2	+	-32540	19503	-0.5119643715011667	0.15633771102387772	13.765236556968063	0.013362239762556247
Immune	chr1	197917815	56956	LHX9	+	-428	12757	-0.5625635043644902	0.1743571810219953	13.764803535401285	0.013364002327342096
Immune	chr10	131260316	256536	TCERG1L	-	-51405	219330	0.517068703945966	-0.5669595143976595	13.76451320024183	0.013364750074784
Immune	chr8	58146212	101929528	LOC101929528	-	-125889	16331	-0.47396792311911684	-0.1462603380643349	13.763624527214873	0.01336975581354833
Immune	chr7	150631575	474344	GIMAP6	-	-1073	7273	-0.5077135512409479	-0.8100096206324368	13.763421966542957	0.01336987942153302
Immune	chr15	89031756	11057	ABHD2	+	56394	114211	0.4889362939303036	-0.528454548354462	13.762869493726477	0.013371362044542272
Immune	chr13	111486085	105370369	LINC02337	+	109924	46071	0.45387187747668833	-0.5317337980976649	13.762843334173766	0.013371362044542272
Immune	chr19	1529566	126520	PLK5	+	-5492	11383	0.49849002240088774	-0.4387951773686489	13.762189921662909	0.013372670208027147
Immune	chr1	246696415	51097	SCCPDH	+	27661	44063	0.48609424045982297	-0.3219039819777202	13.762046187839744	0.013372670208027147
Immune	chr9	37037764	5079	PAX5	-	3285	201205	-0.6281473172129525	-0.11747764971913491	13.762017489778998	0.013372670208027147
Immune	chr19	49150160	3270	HRC	-	-5264	4226	0.6316721825576331	-0.04097679208927691	13.761919122139474	0.013372670208027147
Immune	chr16	26872864	162083	C16orf82	+	194034	2269	0.45975584322825874	-0.4285736791926547	13.761711997005541	0.013372827255878248
Immune	chr11	14973444	796	CALCA	-	1158	5618	-0.460411853515093	-0.0628520135149833	13.761359018132136	0.013374022809347746
Immune	chr19	17784826	10331	B3GNT3	+	10284	18467	0.5268369708885735	-0.9794473918776513	13.761027073639738	0.01337506883487917
Immune	chr13	23160269	6445	SGCG	+	20652	144245	-0.6043900289351486	-0.3230539426545915	13.759836269687867	0.01338223215189763
Immune	chr11	35619678	24147	FJX1	+	-1491	2687	-0.7003798141014682	0.19976150016475344	13.759243523749213	0.013385137311984454
Immune	chr13	76885756	115207	KCTD12	-	-649	6237	-0.5936507073654247	-0.5495591760208246	13.758831446454067	0.013386755662655979
Immune	chr12	98895321	56899	ANKS1B	-	21	151327	-0.6425152997007432	0.2704533532694205	13.758355276977113	0.013388337026391053
Immune	chr5	88660951	407047	MIR9-2	-	-5988	87	-0.5796714145584893	0.39460193018395595	13.758239670785287	0.013388337026391053
Immune	chr18	2907164	727896	LOC727896	-	-39459	3409	-0.8225867850056906	0.4581798085325503	13.757977285441179	0.013388889183443395
Immune	chr5	132410775	441108	C5orf56	+	-2	65272	-0.7721673613005599	-0.0870746931102727	13.75657809406809	0.013396217466719007
Immune	chr3	138944917	103344930	LINC01391	-	897	8832	-0.4243937552186624	-0.017873065695330728	13.756505454069988	0.013396217466719007
Immune	chr17	79919348	101928738	LINC01978	+	9	4648	0.5026096959324506	-0.3506949692436961	13.75639477252053	0.013396217466719007
Immune	chr1	2459843	9651	PLCH2	+	7616	38072	0.4744586146704412	-0.6438547106225	13.756123807451765	0.013396831670752948
Immune	chr11	117986514	3587	IL10RA	+	-123	15093	-0.6398505342680517	0.49932812372747304	13.755387433325168	0.013400765829650736
Immune	chr1	24930320	864	RUNX3	-	41	30769	-0.6431840892673694	-0.2770217515875624	13.754996029012247	0.013401735465999353
Immune	chr11	71498228	102466728	MIR6754	+	-24725	66	-0.5587376379562825	-0.8976922559124699	13.754791613714758	0.013401735465999353
Immune	chr2	96527313	105373496	LOC105373496	-	-4993	4366	-0.4779105830856986	-0.7910515782497379	13.754697161276859	0.013401735465999353
Immune	chr22	49490959	100500882	MIR3667	-	-52507	74	0.5325486057804308	-0.8423989729746354	13.753593246912708	0.013408294864286954
Immune	chr2	233060591	3635	INPP5D	+	-624	147937	-0.5335546903156283	-0.3334572253494344	13.753364102884824	0.013408611892212636
Immune	chr7	1263545	340260	UNCX	+	-31163	4945	0.4427857475665265	-0.17030049424581428	13.7531346852059	0.013408931012223593
Immune	chr12	3200558	10867	TSPAN9	+	-123203	209210	-0.4999709483599631	-0.8915199833227392	13.752889258677271	0.01340936455139135
Immune	chr11	76206651	7481	WNT11	-	121	20205	-0.5661046525051641	-0.5782323801308773	13.75189216614229	0.013413123966324226
Immune	chr19	1453914	10297	APC2	+	-930	20261	0.5464546179250847	-0.6367507464196263	13.751853529330177	0.013413123966324226
Immune	chr14	37597778	319089	TTC6	+	-2579	247427	-0.43672629885386827	-0.45360855449151105	13.751808730938922	0.013413123966324226
Immune	chr12	80708724	4618	MYF6	+	-1095	1849	-0.46488644581392613	-0.2795785784411697	13.751550042459712	0.013413652871159563
Immune	chr16	7479551	54715	RBFOX1	+	-146801	380589	0.48959040023046424	-0.7284263737251769	13.75115575695699	0.013413850542715523
Immune	chr17	75614802	643008	SMIM5	+	18632	7973	0.4445295245141282	0.42343861463241933	13.75115317548201	0.013413850542715523
Immune	chr11	72822260	89849	ATG16L2	+	-7854	15230	0.5314881972426991	-0.04918974608285232	13.750380311227367	0.013417440758215934
Immune	chr2	120867528	2736	GLI2	+	-70237	195363	0.7165880812002956	-0.39310481734948344	13.750281373731521	0.013417440758215934
Immune	chr6	7728460	654	BMP6	+	-2361	155630	-0.5695695027599356	-0.06776380749158772	13.749975131858882	0.013418163340849021
Immune	chr1	180231841	89884	LHX4	+	-1543	44756	-0.48808218039717316	0.833198869442915	13.749753878318963	0.013418163340849021
Immune	chr8	143942575	5339	PLEC	-	51	27378	-0.6535676111468385	0.553911004031854	13.749626686087817	0.013418163340849021
Immune	chr19	21475103	400680	LINC00664	+	8612	19524	-0.5308538121150231	-0.023213589486037176	13.749383086368681	0.013418585707927089
Immune	chr11	38295743	103312105	LOC103312105	-	-350613	28028	0.5039826220478079	-0.30998224113547074	13.748314697148743	0.013423013296194877
Immune	chr15	83447138	6457	SH3GL3	+	90	171514	-0.7598791061403987	-0.33453052544195194	13.748140541215577	0.013423013296194877
Immune	chr17	81285296	124565	SLC38A10	-	-10043	50529	-0.5279966306191021	-0.4881094811810223	13.748106032283204	0.013423013296194877
Immune	chr8	1874717	9639	ARHGEF10	+	-50741	134666	0.5697024243309617	-0.9301817422176619	13.74802568270826	0.013423013296194877
Immune	chr4	182448155	55714	TENM3	+	-204724	559594	0.5159087068609522	0.0599627674389786	13.747398010550562	0.013426181432682573
Immune	chr19	2478903	4616	GADD45B	+	-2778	2135	-0.8384956598619857	-0.951717150574882	13.746776470669651	0.013429306615402575
Immune	chr8	144051255	102465509	MIR6846	-	-6125	60	-0.4636884172984406	-0.4159312960402406	13.746143534643693	0.013431500137965782
Immune	chr12	49539486	23416	KCNH3	+	-329	19156	-0.42800440792647193	-0.5742734358462906	13.745826830778096	0.013431500137965782
Immune	chr14	91418154	440193	CCDC88C	-	310	146522	-0.6720228675482485	-0.379275776781964	13.745824984857983	0.013431500137965782
Immune	chr7	102433976	80228	ORAI2	+	-446	23292	-0.6001402063246146	-0.39237386403496954	13.745732414598152	0.013431500137965782
Immune	chr13	83533034	114798	SLITRK1	-	-349359	5189	0.4966917802160515	-0.3682280536861284	13.745215756281098	0.013433877113966155
Immune	chr20	61662872	100128310	LOC100128310	-	-56876	2243	0.4915372175420015	-0.9751979839279823	13.744844144996343	0.013434310002148417
Immune	chr3	4494108	3708	ITPR1	+	-760	354493	-0.5792263117901392	-0.5712219723748939	13.744786741074797	0.013434310002148417
Immune	chr19	50155723	126123	IZUMO2	-	-7558	10734	0.4541684385813868	-0.9115218591968438	13.744457215959287	0.013435349305671066
Immune	chr5	29295730	101929681	LINC02064	-	-100246	15888	0.4827625730143996	-0.3098965184393477	13.74413525279786	0.013436334729522952
Immune	chr18	30352586	100302131	MIR302F	+	-53676	51	0.4497365916700819	-0.09267780507807882	13.74336871524913	0.013439542609300434
Immune	chr16	57797745	3801	KIFC3	-	-167	39696	0.4414130050035161	0.09191274217229493	13.743205545916375	0.013439542609300434
Immune	chr7	159145380	7434	VIPR2	-	423	116783	-0.48238124763530743	-0.18024060988167234	13.74306967369209	0.013439542609300434
Immune	chr9	128703420	29941	PKN3	+	-916	18417	-0.5566160709451783	-0.9011479391825062	13.742950243511153	0.013439542609300434
Immune	chr2	66581563	100507073	LINC01798	+	-7533	121559	-0.5764014735507969	-0.21112623325256255	13.742378050712517	0.013442319636964125
Immune	chr14	37598292	319089	TTC6	+	-3093	247427	-0.42153594697934366	-0.17754831327609155	13.73952525588425	0.013461431796661937
Immune	chr6	30127930	135644	TRIM40	+	8178	12628	-0.4046550628120329	0.03336237608642884	13.738857546460636	0.01346385310867661
Immune	chr1	155295540	5313	PKLR	-	-5461	11709	-0.4154323577838918	0.015011054682948798	13.738678184892827	0.01346385310867661
Immune	chr7	26153109	9603	NFE2L3	+	-882	34910	-0.5476327061311428	-0.5884132096214151	13.738358551683561	0.01346385310867661
Immune	chr4	1763046	2261	FGFR3	+	30266	15561	0.4245453688907911	-0.1367695236501521	13.73827983329743	0.01346385310867661
Immune	chr7	147941168	105375556	LOC105375556	+	-269489	1466	0.4829869285297706	-0.639246309346926	13.73826727128376	0.01346385310867661
Immune	chr3	196216496	200931	SLC51A	+	16	16919	0.4665330068596815	-0.2921201588123393	13.737653552295676	0.013466933868232516
Immune	chr2	24926683	109	ADCY3	-	6666	100848	-0.43473544054011176	-0.04011059969305961	13.737402977931566	0.013467411488859342
Immune	chr11	2139303	3481	IGF2	-	329	9863	-0.5358882044322424	-0.41126957136620235	13.737151506236401	0.013467895691457302
Immune	chr5	10441918	83853	ROPN1L	+	-56	23165	-0.920711560064896	0.23743530301420965	13.736558457066598	0.013470071905889615
Immune	chr5	95960322	101929710	LOC101929710	+	1679	669085	0.4928612305144588	-0.11250363354988936	13.736480196954886	0.013470071905889615
Immune	chr16	88880409	101927793	LOC101927793	+	3106	3622	0.41687941884900376	-0.20314302716993243	13.736066315244326	0.013470572062012307
Immune	chr3	158732143	5918	RARRES1	-	-343	35379	-0.8491545636102886	0.13986006992606093	13.735934156973666	0.013470572062012307
Immune	chr1	210328897	55733	HHAT	+	9	347391	-0.18580347575235878	-0.52692057220491	13.735858851356332	0.013470572062012307
Immune	chr7	22341372	9771	RAPGEF5	-	-15542	238625	0.5012211598950295	-0.567667302484545	13.734946066051897	0.013474875220744515
Immune	chr8	27363907	2185	PTK2B	+	-38343	133828	-0.4915080339910297	-1.210525219259253	13.734891282696971	0.013474875220744515
Immune	chr10	75408120	101929234	LOC101929234	+	1037	2168	-0.5001585725371861	-1.0231267499925945	13.73314946625554	0.01348605714686695
Immune	chr9	93951867	56033	BARX1	-	-3459	3700	-0.47948590019497944	-0.13391918269706937	13.732719090145899	0.013486477594657629
Immune	chr1	1430573	102724312	LINC01770	-	-4000	4417	0.4835144535005724	-0.6438974489202851	13.732336803121282	0.013486477594657629
Immune	chr16	87602544	57338	JPH3	+	343	95269	-0.5880811651030394	-0.44231074962544253	13.732320631890552	0.013486477594657629
Immune	chr2	240998686	25992	SNED1	+	152	96724	0.7739208665726113	-0.33105702777094914	13.731841568611227	0.013486477594657629
Immune	chr5	40679881	5734	PTGER4	+	49	13807	-0.42262517549999845	-0.09780113032778162	13.731747679568004	0.013486477594657629
Immune	chr7	97006661	1750	DLX6	+	-683	5063	-0.5500386383132255	-0.1816546350927014	13.73172836667554	0.013486477594657629
Immune	chr19	18008307	27106	ARRDC2	+	-139	5935	-0.6367962237061614	-0.29190641604555834	13.731680591227182	0.013486477594657629
Immune	chr19	4538101	116844	LRG1	-	-1923	2810	0.45273520360537045	-0.014705575354085095	13.731621210875925	0.013486477594657629
Immune	chr6	144470403	106635530	SNORA98	+	-64748	113	-0.6922333629365146	-1.1079861314013673	13.73089355033391	0.013488447422096459
Immune	chr19	40223442	79935	CNTD2	-	-3248	4483	-0.49807576562848316	-0.8795741126329337	13.730779110777611	0.013488447422096459
Immune	chr16	67165704	3299	HSF4	+	-2319	6561	-0.5022091126097944	-0.4751132447114337	13.730754193097383	0.013488447422096459
Immune	chr1	177944148	89866	SEC16B	-	-25774	41135	-0.5694347043622303	-0.4159966115731007	13.730143245791602	0.013488447422096459
Immune	chr14	100902679	692215	SNORD112	+	-4759	77	0.4604886650874164	-0.6163107932514005	13.730059264108828	0.013488447422096459
Immune	chr17	81409950	100616294	MIR4740	-	9172	63	-0.4829960099827909	-0.17825662415555268	13.72992703957675	0.013488447422096459
Immune	chr12	119179836	26353	HSPB8	+	-1046	15957	0.4316026663265093	-0.1778283726361359	13.729895164574508	0.013488447422096459
Immune	chr2	239380882	9759	HDAC4	-	-20067	352782	-0.43615219745974426	-0.4948093117788795	13.729878353412019	0.013488447422096459
Immune	chr7	27044350	3198	HOXA1	-	-51656	3012	0.543723931951222	-0.3102671686121808	13.729253655714608	0.013489337867925461
Immune	chr8	22551714	10174	SORBS3	+	24	23758	-0.6887659451088336	-0.12915919409709095	13.729207993763247	0.013489337867925461
Immune	chr7	42237095	2737	GLI3	-	76	276070	-0.7158154295443683	-0.2556515489579528	13.729203960010608	0.013489337867925461
Immune	chr1	7784835	8863	PER3	+	-406	60752	0.43194744437454535	-0.2491877941336964	13.728403509825299	0.013493769946540753
Immune	chr7	63997488	100419780	ZNF722P	+	1318	24720	0.5666320582925286	-0.9270872509541941	13.728208412112643	0.013493853890714579
Immune	chr20	58017833	105376992	LINC01742	+	-13929	745	0.4544231671451055	0.23835994806254257	13.727489558683352	0.01349770133655778
Immune	chr1	2643196	79258	MMEL1	-	10154	42401	-0.9782732619821358	-0.4838228648950713	13.726790516801753	0.013499581568350637
Immune	chr5	173236255	1482	NKX2-5	-	943	3209	-0.5783039574291348	-0.686874304227878	13.7265392471093	0.013499581568350637
Immune	chr10	72332175	54788	DNAJB12	-	-22974	22320	0.7388172767595215	-0.6272652581508932	13.726165746976108	0.013499581568350637
Immune	chr15	67033650	102723493	LOC102723493	-	-30532	79976	-0.4428611347114401	-0.1880763671756317	13.726028572231339	0.013499581568350637
Immune	chr1	155295240	5313	PKLR	-	-5761	11709	-0.443682605021377	0.11955956532940608	13.725849353320562	0.013499581568350637
Immune	chr11	7226798	100313774	MIR302E	+	7968	72	0.5093851383909355	-0.9924921276258463	13.725687471523003	0.013499581568350637
Immune	chr17	20156481	92521	SPECC1	+	-487	83437	-0.6254862399369895	-0.21428203598698942	13.725595889859122	0.013499581568350637
Immune	chr1	1599915	643988	FNDC10	-	-181	2089	-0.864101682525769	-0.6472873472893932	13.725590197090966	0.013499581568350637
Immune	chr11	44621388	3732	CD82	+	-55797	54175	0.5588573777660099	-0.7967688454924595	13.725578197897676	0.013499581568350637
Immune	chr4	52051943	132671	SPATA18	+	-612	45976	-0.6210540677985712	0.21802769204547578	13.72413020987915	0.013508672548829235
Immune	chr7	1386189	79778	MICALL2	-	-73284	25115	0.5348135450614853	-0.6138065179722372	13.723947372036761	0.013508672548829235
Immune	chr8	144581088	80728	ARHGAP39	-	-24607	76517	-0.5032110830824206	-0.5094631134240342	13.72357183317417	0.013510056143857333
Immune	chr11	2302532	29125	C11orf21	-	-517	7410	-0.4950343283182414	-0.49914317161703325	13.721770702358832	0.013519899881188756
Immune	chr1	182390609	2752	GLUL	-	-795	13312	0.8182040541525167	0.13805900081665123	13.721508726818143	0.013519899881188756
Immune	chr11	63763244	65998	C11orf95	-	-5397	8750	0.4841489734385321	-0.1559055980261458	13.721505536922358	0.013519899881188756
Immune	chr11	2139246	3481	IGF2	-	272	9863	-0.4900433812810863	-0.2858650615097883	13.721427030824614	0.013519899881188756
Immune	chr7	27239816	2128	EVX1	+	2729	5275	-0.6134401639264141	-0.24077385780603172	13.721288218067265	0.013519899881188756
Immune	chrX	10111728	1183	CLCN4	+	45217	80715	-0.49414063925718543	-0.8992428145961489	13.720062654615099	0.013527406243858625
Immune	chr16	27464570	283888	IL21R-AS1	-	11177	5724	-0.48978353718906903	-0.43933830240935234	13.719856277955131	0.013527574255445218
Immune	chr17	81514797	71	ACTG1	-	1998	2829	-0.6858628353988905	-1.1993253772599974	13.71946036544739	0.013529107616557281
Immune	chr3	184381545	8646	CHRD	+	-1472	9763	-0.47788383547696633	-0.7106030375673462	13.719171889348047	0.013529867319141188
Immune	chr1	4129831	105376672	LINC01345	-	180851	1832	0.4512533321531755	-0.6016060420245464	13.718939377606905	0.013530224025978626
Immune	chr18	29588602	100302131	MIR302F	+	710308	51	0.46304346713735545	-0.12327588957756025	13.718611449977203	0.013531268277795971
Immune	chr19	11236736	55908	ANGPTL8	+	2883	2325	0.5453667378930496	-0.8140253720391067	13.718322328397	0.013532033144766038
Immune	chr8	103499983	105375690	LOC105375690	-	-681	19385	-0.6359236556944148	-0.4001409574424727	13.717452430081927	0.013536558706038905
Immune	chr2	47570917	56660	KCNK12	-	586	49556	-0.6157269073612768	-1.1267231160329783	13.717146043882053	0.013536558706038905
Immune	chr10	133264748	101	ADAM8	-	-12155	14488	-0.5152386810472814	-0.9543413999474785	13.717145543386572	0.013536558706038905
Immune	chr12	132291969	100130238	LOC100130238	+	-16578	5510	0.46989240305823454	-0.11138694114223478	13.716501057042386	0.013539805573052479
Immune	chr19	1131891	22904	SBNO2	-	-383	24641	-0.432823618933912	-0.22160128314717004	13.716329348568213	0.013539805573052479
Immune	chr19	18433181	51477	ISYNA1	-	-4128	2922	-0.44664389532560933	0.16995045957752952	13.715730245113846	0.013540477269551295
Immune	chrX	107716845	1831	TSC22D3	-	-216	3840	-0.8731447788441116	-0.5956341886263637	13.71566881362105	0.013540477269551295
Immune	chr20	61853151	100302168	MIR1257	-	-100511	117	0.45414760256626496	-0.12710474541084457	13.715666973732962	0.013540477269551295
Immune	chr4	13547054	285548	LINC01096	-	-770	1749	-0.4847389706066593	0.13253084422538872	13.71550488193418	0.013540477269551295
Immune	chr14	52315121	5732	PTGER2	+	-823	14307	-0.7206371677230589	0.03527826410751655	13.71473492478033	0.01354471119199963
Immune	chr2	236053416	2637	GBX2	-	-114593	2774	-0.42367028202286305	0.0977182381771057	13.713942468650078	0.013549108893335193
Immune	chr1	3677249	7161	TP73	+	13423	45530	-0.4695418015818999	-0.7914943640786505	13.71362696789518	0.013550066664115705
Immune	chr6	35141310	6954	TCP11	-	-100	23340	-0.4530527264308241	-0.4830323707282641	13.712402545472159	0.013555830103805892
Immune	chr19	1261033	1153	CIRBP	+	8233	5544	-0.2697486631772233	-0.5555265212914363	13.712235692102842	0.013555830103805892
Immune	chr4	163494740	55319	TMA16	+	-219	26019	0.4286369372691092	-0.1171891004899463	13.711962549906742	0.013555830103805892
Immune	chr2	176149828	406903	MIR10B	+	475	110	-0.5622006414867562	-0.30102502441579904	13.711948008663988	0.013555830103805892
Immune	chr20	1803765	100289473	LOC100289473	-	24019	6382	-0.5443554073479163	0.27909387911865113	13.711653633539797	0.013555830103805892
Immune	chr2	120675628	2736	GLI2	+	121663	195363	0.5236736195776476	0.007776974806384775	13.711557399258943	0.013555830103805892
Immune	chr2	236369732	401036	ASB18	-	105387	70894	0.47767670539089474	-0.40727470023592016	13.711549595968975	0.013555830103805892
Immune	chr7	28853905	9865	TRIL	-	-104508	5056	-0.6695751641217733	-5.093206655986722e-4	13.711068685575441	0.013557983426244492
Immune	chr22	49634684	348645	C22orf34	-	-22858	243018	0.44928216711194274	-0.12747586554135062	13.710501581064644	0.013560759569898374
Immune	chr11	67023120	91683	SYT12	+	225	27519	0.6934483847434216	-0.41795626960677745	13.710242628550724	0.0135613111525211
Immune	chr16	695249	84219	WDR24	-	4825	5803	-0.6803399934310803	-0.36097213097323144	13.709848105665529	0.013562841881450821
Immune	chr16	49491826	1596	ADAM3B	-	-26759	940	0.4898009290442913	-0.5304387288487825	13.709301479589804	0.01356547150848702
Immune	chr9	134782336	100616333	MIR3689C	-	-67033	72	0.46796404824261767	-0.010730587123374331	13.708826021583128	0.013567587646034444
Immune	chr1	100540022	54112	GPR88	+	-1850	3856	-0.7356387789610023	0.12653315377295046	13.707965714039979	0.013571369528050232
Immune	chr22	48358319	100422916	MIR3201	+	-83955	52	0.46145097550850217	-0.5077515389312575	13.707937625680643	0.013571369528050232
Immune	chr8	103371834	115908	CTHRC1	+	-319	11490	-0.532745226065959	0.06095641382125751	13.707416387713991	0.013573438813096736
Immune	chr5	1887473	101929081	CTD-2194D22.4	+	-142	13160	-0.5234119200618513	0.055329038786537575	13.707147142852762	0.013573438813096736
Immune	chr10	111077982	150	ADRA2A	+	-950	3873	-0.6270233305752544	0.5756215408754928	13.707103979656452	0.013573438813096736
Immune	chr3	42664308	101928323	LOC101928323	-	9920	42079	-0.5545379044522567	-0.9777164103992967	13.70687053896372	0.013573807702784534
Immune	chr14	102930543	81693	AMN	+	-7887	8187	-0.4820339871040598	-0.6828460769183652	13.706193716786103	0.01357738173597281
Immune	chr11	131654333	101929637	NTM-AS1	-	-9223	1428	0.46316227063739734	-0.12449793235932473	13.705978018808196	0.013577622722786292
Immune	chr12	132386116	101928416	LOC101928416	+	-56266	1726	0.4493067318217615	-0.2979698328566336	13.705633615349825	0.013577731811049315
Immune	chr9	134940496	2219	FCN1	-	22493	14768	0.41224083928078376	0.4318444093296689	13.705536888065318	0.013577731811049315
Immune	chr5	3778369	79192	IRX1	+	-182315	5350	0.43828601722054955	-0.3110789427817797	13.705377519903038	0.013577731811049315
Immune	chr1	25573673	26119	LDLRAP1	+	-30088	25302	0.4338235631931176	-0.06715400441004442	13.705178518901665	0.013577731811049315
Immune	chr9	134658647	414316	COL5A1-AS1	-	5804	3459	0.43940658336608485	-0.20722059708947582	13.704996560439664	0.013577731811049315
Immune	chr8	73093208	157869	SBSPON	-	-64	28730	-0.628057418752839	-0.3137619955386117	13.704643367991793	0.013577731811049315
Immune	chr5	76083219	22987	SV2C	+	195	270526	-0.6119038289576525	0.06494480879379888	13.704595487737734	0.013577731811049315
Immune	chr14	57865875	341880	SLC35F4	-	1	295338	-0.4948409613396693	-0.3143552375783342	13.70450465941417	0.013577731811049315
Immune	chr17	18988667	644815	FAM83G	-	-16080	33680	0.4789186256063111	-0.5038365964043999	13.70325704476275	0.013585436559170203
Immune	chr10	103585042	102724341	NEURL1-AS1	-	67600	5663	-0.514134082465865	-0.8478346733816466	13.702865403428682	0.01358695180667126
Immune	chr16	1155567	8912	CACNA1H	+	-2326	68532	0.5528336953078518	-1.2735061661583382	13.702472731704688	0.013587655800030535
Immune	chr17	80833081	101928855	LOC101928855	-	27449	3993	-0.7115182952623754	-0.1947757800398585	13.702322784299227	0.013587655800030535
Immune	chr8	139703356	51305	KCNK9	-	300	85936	-0.47591038401706515	-0.09816177161217768	13.702221649224882	0.013587655800030535
Immune	chr11	57483187	349667	RTN4RL2	+	-22650	17003	-0.4887432251898579	-0.9381931424951402	13.701806016345827	0.013589345417588041
Immune	chr2	172100819	1746	DLX2	-	-1931	3313	-0.5499044807815985	-0.9917703164135635	13.700691999294214	0.0135960904030895
Immune	chr1	43348803	991	CDC20	+	10152	4248	0.5247115284252365	-0.674044115832865	13.70043579337807	0.013596627071532025
Immune	chr16	1091125	390664	C1QTNF8	-	-5119	8019	0.43240047983279395	-0.46645507171088885	13.700112855046488	0.013597290830687938
Immune	chr17	35346067	91607	SLFN11	-	-27634	23392	-0.6011875657054497	-0.23955639469897752	13.699619240668412	0.013597290830687938
Immune	chr11	126416701	6484	ST3GAL4	+	-10519	8460	-0.48991080298006456	-0.5893179172223967	13.699597402935353	0.013597290830687938
Immune	chr12	48980485	7471	WNT1	+	-2032	4161	-0.6035467761609338	-0.2882331122260639	13.699516168476208	0.013597290830687938
Immune	chr8	2001365	9920	KBTBD11	+	-27487	33066	-0.5576747172486636	-0.0583410421664828	13.69943399552966	0.013597290830687938
Immune	chr17	1650208	83547	RILP	-	110	3948	0.5527213565746982	-0.5201205958085696	13.699172567827176	0.013597866130718898
Immune	chr10	114403912	84632	AFAP1L2	-	-866	109955	-0.6523857187185217	-0.9564840214476293	13.697907719928487	0.013605709138097975
Immune	chr15	41495344	3706	ITPKA	+	-1486	9702	-0.8448437625585865	-0.754051071233352	13.697626765397281	0.013606426534883155
Immune	chr1	32891201	3208	HPCA	+	-4704	8150	0.44815195884174264	-0.17064164906522727	13.697415205488191	0.013606641309292929
Immune	chr11	127363182	101929497	LOC101929497	+	-92112	65964	0.44310296527920084	-0.029415869300411318	13.697037178109749	0.013608001582488606
Immune	chr1	2531550	388585	HES5	-	1305	1501	-0.4877535162536162	-0.1557044012687122	13.696863689089902	0.013608001582488606
Immune	chr5	178113746	23138	N4BP3	+	-191	12552	-0.6075469133316305	-0.40298287845682224	13.696004282732957	0.013612911947550243
Immune	chr11	128768127	100507392	SENCR	-	72104	4352	0.5036197741878371	0.23792299916798065	13.695325012317582	0.01361562423632039
Immune	chr19	44909020	348	APOE	+	-2619	2995	0.5630882533205908	-1.1046571761966442	13.695108048636904	0.01361562423632039
Immune	chr19	55484962	57106	NAT14	+	228	2379	-0.6662949385197535	-0.5802562877364945	13.69507841046589	0.01361562423632039
Immune	chr15	67836044	101929076	LOC101929076	-	-2835	4572	-0.5770308693224762	-0.6789204815339681	13.694855857529085	0.01361562423632039
Immune	chr14	58690997	51339	DACT1	+	-52160	9484	0.4924937075451863	-0.5441167543938373	13.694721096526116	0.01361562423632039
Immune	chr8	26291258	5520	PPP2R2A	+	233	81189	0.3975067043881072	-0.1638167528559834	13.694296089154431	0.01361616517823269
Immune	chr10	133099082	84435	ADGRA1	+	3164	29430	0.5055340453895065	-0.23449793151716736	13.694178938322452	0.01361616517823269
Immune	chr9	134774568	100616333	MIR3689C	-	-74801	72	0.4647605763930658	0.020846997095034302	13.694027319702137	0.01361616517823269
Immune	chr6	30555667	80742	PRR3	+	1042	7988	-0.8155483279665912	-0.5567388686345577	13.693919570623876	0.01361616517823269
Immune	chr2	240232818	150677	OTOS	-	92162	1628	0.4724671292249997	-0.8435958866071934	13.693697505341781	0.013616457957906523
Immune	chr11	64060641	23769	FLRT1	+	43249	15284	-0.47055301587005893	-1.242549796040544	13.69333175606199	0.013617792728240742
Immune	chr17	74431378	55890	GPRC5C	+	150	15902	0.7867223839163087	0.007364670305706775	13.691691362331515	0.013628374670183406
Immune	chr10	97138381	100505540	SLIT1-AS1	+	-35625	992	0.44381455797753105	-0.2871204917788547	13.690202640904594	0.013637121210752652
Immune	chr16	3144461	197350	CASP16P	+	-170	5656	0.5547401559786749	-0.38074110008029266	13.690027103511902	0.013637121210752652
Immune	chr18	49731718	10449	ACAA2	-	-82163	30378	0.523652554663668	-0.7967263125296414	13.689941657934128	0.013637121210752652
Immune	chr19	4338936	55620	STAP2	-	86	14808	0.43939253581815635	-0.06471074605397431	13.689503693175237	0.01363787464692702
Immune	chr1	229508087	55746	NUP133	-	-254	67045	-0.47295486116480884	0.06932704948141358	13.689474771034675	0.01363787464692702
Immune	chr3	128426202	285224	DNAJB8-AS1	+	37392	8724	0.5090669981783971	-0.4856584987014956	13.687704821474583	0.013649414763026557
Immune	chr7	1211299	340260	UNCX	+	21083	4945	0.5317030456536129	-0.7648334298878726	13.68745338279922	0.013649922948026347
Immune	chr1	145438216	100288142	NBPF20	-	32438	115879	-0.6689608816922341	-0.7582371954585844	13.68726079002527	0.013650003545561604
Immune	chr11	43108018	399881	HNRNPKP3	-	-161351	7866	0.4932836567902837	-0.9160140114533826	13.68651159734199	0.013653562863196583
Immune	chr3	43996517	406929	MIR138-1	+	117695	99	-0.6576765722561275	-0.3449668112419343	13.686408217295806	0.013653562863196583
Immune	chr7	923446	11033	ADAP1	-	2557	22990	-0.6026983795706067	-0.29377973816943087	13.68612360969815	0.013654312889939749
Immune	chr2	8583773	101929567	LINC01814	-	-19	23960	-0.4794933027742053	-0.6840131290495773	13.685807717528796	0.013654540047857924
Immune	chr4	136177416	100507528	LINC00613	-	263736	46697	0.5108326876345429	-0.846100525403075	13.685663981828135	0.013654540047857924
Immune	chr19	19541859	148113	CILP2	+	-3594	8395	0.5907035661716754	-0.29896931490259704	13.685548121539298	0.013654540047857924
Immune	chr3	13640264	285375	LINC00620	+	10457	95915	0.4482392055232063	-0.5963316809048074	13.685224160621484	0.013655576805996123
Immune	chr7	130904569	378805	LINC-PINT	-	-8741	32319	0.4941791971555897	-0.2625023813077292	13.684396394526097	0.013660278049571626
Immune	chr2	15085117	151354	FAM84A	+	-452434	19234	0.45641435396882096	-0.41188812587573875	13.68411020603713	0.013660701103909977
Immune	chr5	177403183	345456	PFN3	-	2547	530	-0.4578251378211285	-0.33180529460166747	13.683807402711814	0.013660701103909977
Immune	chr9	129861691	102466750	MIR6855	+	7914	67	-0.5574453840358474	-1.0475409692801079	13.683794257111536	0.013660701103909977
Immune	chr11	1842742	7136	TNNI2	+	-2540	1479	0.4554206511058706	-0.4291950824490079	13.68345097678316	0.01366113127020431
Immune	chr7	128396487	3614	IMPDH1	-	-9483	13694	0.5241399940474887	-0.060809975351871694	13.683242950519059	0.01366113127020431
Immune	chr5	141417632	56099	PCDHGB7	+	15	2783	-0.5779316756819541	-0.03348120498678781	13.682977985466053	0.01366113127020431
Immune	chr12	114674595	6926	TBX3	-	-9569	13911	-0.42957150737948696	-0.4403037992120368	13.68271328919041	0.01366113127020431
Immune	chr11	36377969	79899	PRR5L	+	-1984	89220	-0.6339535910367401	0.004074514881354808	13.682676787976199	0.01366113127020431
Immune	chr19	15232165	79852	EPHX3	-	-255	5502	-0.47374431271400796	-0.3279701700827997	13.682524952213	0.01366113127020431
Immune	chr20	24871749	8530	CST7	+	77481	10699	0.4604896998065493	-0.43598265432033495	13.682466454740059	0.01366113127020431
Immune	chr11	70662956	22941	SHANK2	-	1116	193985	-0.4514891100239395	-0.30181142395483795	13.68128972806894	0.013667269192517897
Immune	chr7	27156275	3204	HOXA7	-	-402	2959	-0.5272199550046774	-0.11288108082979392	13.681108152546926	0.013667269192517897
Immune	chr16	534174	100847028	MIR5587	+	1142	53	0.4545812869932109	-0.27645304487914907	13.681061624111464	0.013667269192517897
Immune	chr16	2040973	4913	NTHL1	-	-6896	8055	0.5376943720328435	-1.1999021143975206	13.68087656885428	0.013667269192517897
Immune	chr18	9709230	11031	RAB31	+	-999	154326	-0.5944434254159937	-0.26205431267064555	13.680717248793627	0.013667269192517897
Immune	chr12	84912928	55117	SLC6A15	-	99	31980	-0.5830515158170607	-0.7506822700325213	13.680466564879112	0.013667775785280561
Immune	chr1	145475534	100288142	NBPF20	-	69756	115879	-0.5538856723974069	-0.4890750473430673	13.679795208286706	0.0136708122248715
Immune	chr17	81437185	100422944	MIR3186	-	-14003	85	-0.45940756520889175	-0.5223949716727352	13.67968731507819	0.0136708122248715
Immune	chr9	83538643	257019	FRMD3	-	210	293810	-0.7982191345387166	-0.3733568824189205	13.679377128017347	0.013671041946252814
Immune	chr21	37006922	53820	RIPPLY3	+	-359	13096	-0.7235677902981462	-0.10784753927196362	13.679275907333775	0.013671041946252814
Immune	chr9	31071853	101929620	LINC01243	-	-309637	9880	0.4648047667691294	-0.06505592467074062	13.67873871299431	0.013671041946252814
Immune	chr14	24310970	27141	CIDEB	-	-400	6184	-0.601888624340762	0.1278918761371597	13.678665210378583	0.013671041946252814
Immune	chr2	27356796	2976	GTF3C2	-	-238	31186	0.5281140405878071	0.22585062057555474	13.678531086456106	0.013671041946252814
Immune	chr12	22625080	105369691	LOC105369691	-	34	15480	-0.61748294740703	-0.2263592762834567	13.678503523948716	0.013671041946252814
Immune	chr4	42151420	389206	BEND4	-	-1458	42026	-0.6178030193133548	-0.14484188598782902	13.678265350524569	0.013671041946252814
Immune	chr11	640191	1815	DRD4	+	-2886	3401	-0.475736578455085	-0.44428156168970623	13.678208042221598	0.013671041946252814
Immune	chr2	191678211	64859	NABP1	+	-75	10387	-0.5483203057299514	0.20676499192206826	13.677530851519547	0.013673870289507116
Immune	chr19	344391	54531	MIER2	-	-450	39267	0.045130497177168064	-0.3255780999192887	13.6774578260086	0.013673870289507116
Immune	chr1	6599150	9903	KLHL21	-	-3748	12175	0.5139626319181761	-0.7469859658448563	13.67697846889903	0.01367604408017386
Immune	chr7	935180	11033	ADAP1	-	7964	29317	0.5042765500940709	-0.4132023192686429	13.67609623280898	0.013681153225342711
Immune	chr10	278384	10771	ZMYND11	+	-98390	69796	0.722945677907398	-1.1259119120669234	13.674929197122815	0.013688340290170025
Immune	chr16	67247242	29109	FHOD1	-	-280	18134	-0.8320435913214097	-0.26287384755744664	13.673974605867109	0.013691987245500272
Immune	chr22	37804949	3005	H1F0	+	158	2330	0.5602334635063905	-0.9686846317448468	13.673805865044477	0.013691987245500272
Immune	chr12	132904921	101928530	LOC101928530	+	-17079	730	-0.5313164137764812	-0.29676162322845867	13.673721524956441	0.013691987245500272
Immune	chr17	81365724	100130370	LOC100130370	-	-19401	9694	-0.6285639659710178	-0.9274114254678277	13.67370587713284	0.013691987245500272
Immune	chr9	77020853	442425	FOXB2	+	-1198	1299	-0.5143646263524452	-0.39268061450082486	13.673241738425922	0.013694030084826704
Immune	chr9	93959395	101928040	BARX1-DT	+	-3561	2089	-0.4379566979972112	-0.22830661701808455	13.672844635172492	0.013694030084826704
Immune	chr5	1182843	101928857	CTD-3080P12.3	-	4238	5510	0.45018309065732176	-0.21593120037992067	13.672447822163065	0.013694030084826704
Immune	chr19	13986622	5989	RFX1	-	-19700	44793	-0.47050471834649843	-0.6923054869930084	13.67242477984917	0.013694030084826704
Immune	chr16	16099019	368	ABCC6	-	-124452	73907	0.7222321812981156	-0.7229386705273521	13.672251334887214	0.013694030084826704
Immune	chr2	91478494	654342	LOC654342	-	-181455	23267	0.49972850053168383	0.9539467737310483	13.672211227352747	0.013694030084826704
Immune	chr15	72230915	5315	PKM	-	-709	32596	-0.532722996499223	-0.47522299139019825	13.672161015874815	0.013694030084826704
Immune	chr16	2185132	57524	CASKIN1	-	-11332	19282	0.4575182833585838	0.0029823481025557097	13.671710281835026	0.013695925932594994
Immune	chr2	222298210	151278	CCDC140	+	-63	7071	-0.500920372291649	0.5470411404117868	13.671400209119241	0.013695925932594994
Immune	chr7	815815	23353	SUN1	+	-258	28316	-0.5047241370289729	-0.789705196639636	13.671359306693248	0.013695925932594994
Immune	chr19	54275022	10288	LILRB2	-	-5522	6724	0.4520996531185777	-0.25670266279757753	13.670421337882416	0.013700220693842328
Immune	chr9	129321108	414318	C9orf106	+	-92	1588	-0.7472955247981561	-0.5845525158533226	13.670409473880149	0.013700220693842328
Immune	chr16	1299527	7329	UBE2I	+	9626	17866	0.49257684043881217	-0.7329722632843778	13.67009106213505	0.013701226809191674
Immune	chr20	57390381	55544	RBM38	+	1017	17933	-0.4729918027237654	0.003108914894188451	13.668398521222052	0.013712263785422663
Immune	chr15	83107830	53346	TM6SF1	+	-344	29874	-0.529261051365086	-1.0375451382691268	13.66804517904503	0.013712665863156363
Immune	chr17	47733448	30009	TBX21	+	-204	12876	-0.6481248330144224	-0.3748196060350773	13.667982520773407	0.013712665863156363
Immune	chr16	87491728	23174	ZCCHC14	-	-126	85609	0.49888047487909354	-0.47532497852323063	13.66707577242336	0.013716273336024657
Immune	chr15	96359721	7026	NR2F2	+	-26381	6924	-0.4091748050936295	-0.3770149316481826	13.666980042847957	0.013716273336024657
Immune	chr20	3240007	83959	SLC4A11	-	766	11825	-0.5148878106657182	-0.2004214544264763	13.666947307896628	0.013716273336024657
Immune	chr16	567062	283948	NHLRC4	+	-67	2501	-0.4888692693047064	-0.6650590324741638	13.666455488720253	0.013718531618703284
Immune	chr9	135166231	401557	LOC401557	+	15378	5698	0.47600530288330406	-0.5227153911628344	13.66627740710318	0.013718531618703284
Immune	chr19	35000726	57655	GRAMD1A	+	-406	26152	-0.81306764630511	-0.3044265238768042	13.665452204421001	0.013723243520279928
Immune	chr8	142544618	23237	ARC	-	-69854	3429	0.5218566227209305	-0.9168145347993892	13.66513747713396	0.013724225711034758
Immune	chr17	56780180	339210	C17orf67	-	-53746	42014	-0.5612466515101935	-0.1918743862408649	13.664270883990731	0.013728044509804709
Immune	chr7	23206330	11097	NUPL2	+	-24503	19185	-0.510215909334025	-0.7205346091542154	13.664254435040995	0.013728044509804709
Immune	chr9	93954783	56033	BARX1	-	-543	3700	-0.4805207676495107	0.08557348200064381	13.663487730619714	0.01373122051146434
Immune	chr21	44874524	754	PTTG1IP	-	621	24319	-0.6729130508411731	-0.6923931241522492	13.663459511498637	0.01373122051146434
Immune	chr8	144730306	90987	ZNF251	-	-25279	34677	-0.4385872742077081	-0.2282998320603182	13.663000213334858	0.013733261228735775
Immune	chr1	37010619	2899	GRIK3	-	-23624	238717	0.4481595863443126	-0.6908283156495366	13.662236746800875	0.013736882753079237
Immune	chr11	134665410	729305	LOC729305	+	70535	27867	0.446225955033568	-0.3323210370722644	13.662144661541891	0.013736882753079237
Immune	chr22	44668303	55615	PRR5	+	244	69135	-0.7356517259500379	-0.3720054429377554	13.661652510097795	0.013739165090268686
Immune	chr14	104511434	400258	C14orf180	+	68250	10164	0.43926358417316413	-0.33146537172518437	13.65924510403012	0.013754152871374404
Immune	chr15	92572573	100144604	LINC00930	-	310	4446	0.5251648697461877	-0.502355809700936	13.659244908020973	0.013754152871374404
Immune	chr4	121765141	132332	TMEM155	-	-44	6253	-0.4950906210067599	-0.2609508728823011	13.6579334101028	0.013759774993836479
Immune	chr16	21520440	387254	SLC7A5P2	-	-4	2536	0.542629466346395	0.8529176856131605	13.657883203887577	0.013759774993836479
Immune	chr5	37840311	100861519	GDNF-AS1	+	127	35361	0.6805179614618667	-0.24492664063912453	13.657802053960225	0.013759774993836479
Immune	chr2	1759587	7837	PXDN	-	15040	112661	0.4817350826915671	-0.5378757595130116	13.657757066711007	0.013759774993836479
Immune	chr22	11035334	102723780	LOC102723780	-	73805	20933	0.38522282179549144	0.5363729747633307	13.657367791694965	0.013761308105243017
Immune	chr20	43075119	101927138	LOC101927138	+	-106376	2750	0.4617786202261927	-0.06789262005057844	13.657003017843579	0.013762551740390216
Immune	chr6	10421311	7020	TFAP2A	-	1747	22882	-0.6789323296403339	-0.07685770907438362	13.656727875370038	0.013762551740390216
Immune	chr2	45652468	5581	PRKCE	+	-564	536087	-0.6141111063171487	-0.33091357428544765	13.656657994243929	0.013762551740390216
Immune	chr10	63133709	29982	NRBF2	+	-462	21785	0.4995201005025184	-0.43745644858729166	13.656176366945584	0.0137646240244903
Immune	chr2	171894210	8604	SLC25A12	-	-96	110902	-0.6712121958877391	-0.731317978988428	13.655658048569798	0.0137646240244903
Immune	chr12	47080235	347902	AMIGO2	-	284	3352	-0.6136631092062239	-0.4314437376894967	13.655498620870553	0.0137646240244903
Immune	chr10	132784398	84504	NKX6-2	-	-1635	1218	-0.45357251777900154	-0.5401379824345969	13.655353672803578	0.0137646240244903
Immune	chr8	68330971	286189	C8orf34-AS1	-	-520	28024	-0.5194914412239073	0.49427319510716866	13.655234061529882	0.0137646240244903
Immune	chr1	26045530	7780	SLC30A2	-	-608	8117	-0.501935236111945	-0.5422246918967483	13.655203594586567	0.0137646240244903
Immune	chr11	119095410	3014	H2AFX	-	-57	1593	0.7552335356367791	-0.7638666338130168	13.655075793336941	0.0137646240244903
Immune	chr19	18281499	3727	JUND	-	-157	1963	-0.34997256363172347	-0.5708114443300244	13.654876022977305	0.0137646240244903
Immune	chr2	234496108	10123	ARL4C	-	-941	4009	-0.6280455320889571	-0.10688801018199458	13.654755883058812	0.0137646240244903
Immune	chr13	112248618	101928730	LOC101928730	-	-24382	16275	0.46797626987971125	-0.3517053334196246	13.654264087397586	0.013766867185414625
Immune	chr3	2098633	152330	CNTN4	+	170	959159	-0.5586188468096595	0.3631915114355123	13.654090234600751	0.013766867185414625
Immune	chr6	6546318	9450	LY86	+	42383	66283	-0.6155456168617987	-0.4270556306795606	13.653839622749295	0.013767386292601415
Immune	chr21	34614804	1827	RCAN1	-	-338	98700	-0.4912160401943464	-0.6972975305714497	13.653459375081178	0.01376885612332965
Immune	chr2	96527383	105373496	LOC105373496	-	-4923	4366	-0.47702753187112584	-0.8062906401566535	13.652238602197016	0.013776491802642768
Immune	chr16	89067296	197322	ACSF3	+	26513	62038	0.44407233182783734	-0.19925939653632063	13.65205695173249	0.013776505684010797
Immune	chr7	44104374	165	AEBP1	+	-13	10205	-0.5938545956766094	-1.011574267818102	13.65098897964053	0.013782789507856828
Immune	chr8	29348011	1846	DUSP4	-	-794	15744	-0.48343153180073545	-0.9762865640324945	13.650841231912352	0.013782789507856828
Immune	chr12	111597482	102723619	ATXN2-AS	+	2016	758	0.638728589119427	-0.39565132985708845	13.65058376924032	0.013783360287508302
Immune	chr8	144051250	102465509	MIR6846	-	-6130	60	-0.46036700030837724	-0.4171822343671408	13.650092920834169	0.01378455949562199
Immune	chr1	166884404	117143	TADA1	-	7987	19906	-0.4519509843987993	-0.32527940518821846	13.650005903573934	0.01378455949562199
Immune	chr1	201740453	89796	NAV1	+	-618	87140	-0.5534912320486086	-0.013785138879219248	13.649852269931714	0.01378455949562199
Immune	chr17	49495195	4804	NGFR	+	98	19728	0.9518543658234414	-0.09278698621159139	13.649701763220634	0.01378455949562199
Immune	chr10	42753250	105378269	LOC105378269	+	1892	14480	-0.4245180823927729	0.009052213611066668	13.649481239337181	0.013784859797319308
Immune	chr10	101123527	100038246	TLX1NB	-	-7619	41826	-0.4982793279102781	-0.7131382295134892	13.64891049355974	0.013786214545314536
Immune	chr6	132401156	26002	MOXD1	-	-378	105480	-0.6173140228539827	-0.037679857611078775	13.648773284008506	0.013786214545314536
Immune	chr22	48495863	25817	FAM19A5	+	-6403	262476	0.5014320007413603	-0.30834567363192544	13.648757964200385	0.013786214545314536
Immune	chr9	97854568	2304	FOXE1	+	-1313	3461	-0.5382126043410048	-0.2382580411130464	13.647809840277205	0.013791858818305625
Immune	chr7	128031680	64101	LRRC4	-	731	3879	-0.5265729315559537	-0.2272125299503753	13.647258794224399	0.013794555994830466
Immune	chr17	77441348	10801	SEPT9	+	9183	50066	-0.4477676525045297	-0.27261790818368814	13.647040770043048	0.013794555994830466
Immune	chr8	116297623	100859921	LINC00536	-	-27436	374549	0.44590766143064975	-0.2035317230418071	13.646455271220596	0.013794555994830466
Immune	chr8	143700584	286076	BREA2	+	-3469	1299	0.49103963732678596	-0.30683250589693517	13.646122751408804	0.013794555994830466
Immune	chr2	10977274	3754	KCNF1	+	-65337	2289	-0.629580798040144	-0.5083917042673606	13.645865177723294	0.013794555994830466
Immune	chr7	150370313	29803	REPIN1	+	856	2876	0.4795762923750866	-0.33180766754463475	13.64585081072213	0.013794555994830466
Immune	chr8	116160774	100859921	LINC00536	-	-164285	374549	0.45577323272507164	-0.015205661335692183	13.645619432985821	0.013794555994830466
Immune	chr2	231412392	93010	B3GNT7	+	-16768	5541	-0.5102708223625442	-0.49924065287415764	13.645601165494291	0.013794555994830466
Immune	chr15	74614956	1198	CLK3	+	38	15208	-0.10103425457106369	-0.36214303977928997	13.645279295318991	0.013794555994830466
Immune	chr19	2097417	113177	IZUMO4	+	-548	2716	0.8489755180031973	0.4409139356361401	13.645262855921445	0.013794555994830466
Immune	chr3	98732543	100874207	ST3GAL6-AS1	-	-108	18319	0.6703708945650477	0.15602488066429904	13.64522250340003	0.013794555994830466
Immune	chr21	31874214	30811	HUNK	+	-899	130750	-0.8345955456653086	-0.02790085517963978	13.645141705279457	0.013794555994830466
Immune	chr5	180649361	2324	FLT4	-	-263	41872	-0.5995525883357525	-0.9208697903058995	13.6451101182952	0.013794555994830466
Immune	chr8	143728468	100616318	MIR4664	-	-4685	71	-0.49140750254530235	-0.12881463770858387	13.64432333056967	0.013797828339843674
Immune	chr3	138945197	103344930	LINC01391	-	1177	8832	-0.5312091403958925	-0.4473589279728581	13.644206571725576	0.013797828339843674
Immune	chr13	114110594	22821	RASA3	-	-22029	154841	-0.45204189410355144	-0.16821921136932166	13.644126895607062	0.013797828339843674
Immune	chr14	34060502	112399	EGLN3	-	109424	26864	-0.5660278457703596	-0.5455817669778803	13.643843240902001	0.013798417633023549
Immune	chrX	56380921	11279	KLF8	+	-147763	58373	0.6501677823030223	-1.2029893419519306	13.64368821390174	0.013798417633023549
Immune	chr2	25314055	100302246	MIR1301	-	-14666	82	-0.4953741074936117	-0.45836025377862255	13.643097602501122	0.013801441262307644
Immune	chr19	16371936	10365	KLF2	+	-47110	3837	-0.43765749235127255	-0.48776708013601777	13.641892049581482	0.013808987615410303
Immune	chr16	58027572	4324	MMP15	+	-2006	21335	0.5051910916201657	-0.2678496042519387	13.641650949537414	0.01380944298683118
Immune	chr20	21522090	4821	NKX2-2	-	8064	3005	-0.5886028037811489	-0.0777732990449133	13.640736412347486	0.013814852617660937
Immune	chr1	218346962	728463	TGFB2-AS1	-	1284	1483	-0.5533531880914204	-0.32268345631161444	13.640544414671119	0.01381494714975261
Immune	chr10	131048911	101927489	TCERG1L-AS1	+	46307	560	0.46446593699470806	-0.2583368452550874	13.640298482068644	0.013815438663253818
Immune	chr21	31559370	150051	LOC150051	+	-125	1243	-0.4958131509155494	-0.4011906403588581	13.639615893936863	0.013819143779509928
Immune	chr11	1547770	1850	DUSP8	-	-24150	17870	-0.5094730153093604	-0.42543385913645715	13.639395155753945	0.013819450261351085
Immune	chr20	1803763	100289473	LOC100289473	-	24017	6382	-0.47813505336022827	0.2799513066872446	13.638787237349405	0.013822606995166707
Immune	chr10	125161621	1488	CTBP2	-	560	173213	-0.5564322216266909	-1.1719153513684006	13.638386615007406	0.013823318852332763
Immune	chr1	44407718	55182	RNF220	+	-2558	246565	-0.4619709383005601	-0.33120761364991613	13.638233725000532	0.013823318852332763
Immune	chr20	390502	57761	TRIB3	+	-9159	16217	0.43216146817495565	0.1551329550485319	13.638153408997773	0.013823318852332763
Immune	chr2	20196876	6382	SDC1	-	-28290	24370	0.4733606561755555	-0.7411870757918484	13.637598639370239	0.013823770663711358
Immune	chr7	105013534	100216545	KMT2E-AS1	-	-607	3600	-0.732768202116281	-0.18353791797446056	13.637538869039387	0.013823770663711358
Immune	chr20	1184896	55321	TMEM74B	-	221	4115	0.7509257054902682	0.1780995612278387	13.637460448120308	0.013823770663711358
Immune	chr6	35452407	2178	FANCE	+	-46	14744	-0.17293659184287116	-0.6220519579152717	13.637278997860895	0.013823770663711358
Immune	chr3	66798349	105377143	LOC105377143	-	60013	7959	-0.46269696471067145	-0.3257427256606133	13.637197157960756	0.013823770663711358
Immune	chr1	54153648	200008	CDCP2	-	467	20462	0.49587384116719435	-0.7284327136520238	13.636860346704175	0.013824496520686938
Immune	chr17	28372349	23098	SARM1	+	-687	29377	-0.5275841727978237	-0.7705339549082523	13.636612537575886	0.013824496520686938
Immune	chrX	154541177	8517	IKBKG	+	1063	22807	0.4607374759162141	-0.4299796385255178	13.636561849935333	0.013824496520686938
Immune	chr2	128322337	9394	HS6ST1	-	3740	53118	0.8324117249769902	-0.4206819884227917	13.636144238682729	0.013826254472175602
Immune	chr14	24310952	27141	CIDEB	-	-418	6184	-0.5910216049697131	0.12441906227943723	13.6358986828158	0.013826745656534951
Immune	chr5	95960741	101929710	LOC101929710	+	1260	669085	0.6816718577653069	0.4653446551771069	13.635023385546269	0.013830597233517474
Immune	chr2	86195169	10989	IMMT	-	-601	51839	-0.589851791261306	-0.07340806696082784	13.634634778193929	0.013830597233517474
Immune	chr11	115153739	105369509	LOC105369509	+	179838	6863	0.6605623120020452	-1.2846381840101984	13.634501822345797	0.013830597233517474
Immune	chr18	12308191	84617	TUBB6	+	-132	21767	-0.6188718369591866	-0.2610223970943952	13.634438636043697	0.013830597233517474
Immune	chr4	183906875	56977	STOX2	+	-1519	118175	-0.5830922618684423	-0.5584492270153283	13.63439767876715	0.013830597233517474
Immune	chr12	127146219	101927592	LINC02405	-	85822	145170	-0.4492803003250994	-0.1911261936042004	13.634302972355286	0.013830597233517474
Immune	chr12	64824844	23329	TBC1D30	+	-272	56447	-0.5517283523009011	-0.12296151746349676	13.633844951544198	0.013832654706060179
Immune	chr20	18794117	100270804	LOC100270804	+	-68	2017	-0.17813247126499876	-0.2544168438222934	13.633450755658107	0.013834242324559402
Immune	chr17	80477360	4884	NPTX1	-	756	9772	-0.597037871759812	-0.40457852946148354	13.633060818642285	0.013834571320628417
Immune	chr8	94950028	137682	NDUFAF6	+	-448	40075	0.4747805997670731	0.2379980446067846	13.633048720972873	0.013834571320628417
Immune	chr2	127535525	4648	MYO7B	+	277	101927	0.47126838901272455	0.036742658161835653	13.63271426147751	0.013835423409507042
Immune	chr7	155809566	6469	SHH	-	494	9089	0.4070184810998262	0.1370226182698463	13.632322020769816	0.013835423409507042
Immune	chr22	48517741	25817	FAM19A5	+	-28281	262476	0.4226083374561234	0.178171188040143	13.632213358009437	0.013835423409507042
Immune	chr17	45221366	339192	LOC339192	-	-399	30835	-0.48093677169959953	-0.4312056684609012	13.632194408219611	0.013835423409507042
Immune	chr18	72867876	81832	NETO1	-	204	33633	-0.45047559232382506	0.44083919598717874	13.632039922632785	0.013835423409507042
Immune	chr3	50276461	132228	LSMEM2	+	2566	9088	-0.5026200311003555	-1.012398476246455	13.630947628411867	0.013842158226230347
Immune	chr1	165356943	4009	LMX1A	-	228	154849	-0.5658323303276379	-0.6231979610198357	13.630348253239447	0.013845261068111453
Immune	chr7	151783182	644090	LOC644090	+	23480	4159	-0.4599602683428236	-0.09709576282041468	13.629800599622833	0.013846186912199899
Immune	chr7	97006762	1750	DLX6	+	-784	5063	-0.6418906086990659	0.03347634420332407	13.62973686207782	0.013846186912199899
Immune	chr3	127422699	101927123	LINC02016	-	32029	68364	0.4482199487621958	-0.3287903578202289	13.629687120874202	0.013846186912199899
Immune	chr2	72920976	2016	EMX1	+	-3501	17417	-0.4827342260566984	0.10919295320280158	13.629432835397886	0.01384674586734096
Immune	chr14	36581027	26257	NKX2-8	-	-1587	2604	-0.4630897229584547	-0.24034729899995208	13.629064054538837	0.01384814945013386
Immune	chr2	223882086	130340	AP1S3	-	44484	82273	-0.5671799936815983	-0.6310465056220691	13.628161417243092	0.013849643234498513
Immune	chr5	176447660	23197	FAF2	+	695	61720	-0.47324940667544996	-0.28344117492258825	13.62812755554403	0.013849643234498513
Immune	chr8	20304141	100874051	LZTS1-AS1	+	-28368	14686	-0.6737949719295055	-0.5506805399481642	13.628053638784536	0.013849643234498513
Immune	chr18	45837761	284266	SIGLEC15	+	-12181	16977	-0.48896388277030345	-0.2800373166411214	13.628000857424006	0.013849643234498513
Immune	chr8	141036206	5747	PTK2	-	34127	343698	-0.493388289053089	-0.8893982507338483	13.627930195509627	0.013849643234498513
Immune	chr2	239889437	100616417	MIR4786	-	-53657	80	0.4376680745584529	-0.6545434292562154	13.627740618882449	0.013849643234498513
Immune	chr11	821284	57104	PNPLA2	+	-2383	6671	0.4763972103715407	-0.5505318147409537	13.627448921079178	0.013849643234498513
Immune	chr3	180590603	151613	TTC14	+	11527	9001	0.5155713498568504	-0.6590454905982208	13.627404625472018	0.013849643234498513
Immune	chr20	61966027	100302168	MIR1257	-	12365	117	-0.4868525985777245	-0.7994046184847714	13.627256016702987	0.013849643234498513
Immune	chr20	45736178	391253	SPINT4	+	-13843	3496	0.45327100490746186	-0.3500144123084217	13.626731116167186	0.013852200204675353
Immune	chr7	44112718	100616346	MIR4649	+	-1869	64	0.4555240437659515	-0.4127207626085171	13.626059018924053	0.013855844058677987
Immune	chr17	19580093	677885	SNORA59A	+	-22533	152	-0.5227148814826074	-0.2749799917098195	13.625355286706558	0.013858786049931227
Immune	chr22	50387536	9701	PPP6R2	+	-44219	101773	0.48569656849078985	-0.8789553340899683	13.625213338213058	0.013858786049931227
Immune	chr12	68933285	1368	CPM	-	86	82024	0.7829264781701537	-0.8537117203291927	13.625125658346954	0.013858786049931227
Immune	chr1	58250422	1600	DAB1	-	-125	1255770	-0.4902267913222516	0.6059090422054567	13.624599282991838	0.013861356255098769
Immune	chr17	40352086	101929693	RARA-AS1	-	8950	2270	0.4476236233892108	-0.5144547062360054	13.62288464517323	0.013871611643280943
Immune	chr2	118124666	51141	INSIG2	+	-36116	21482	-0.4292161447587638	-0.21973294674068197	13.622625506991724	0.013871611643280943
Immune	chr5	151771947	10146	G3BP1	+	-32	33440	-0.4840770871212735	-0.21938739854742662	13.622589537946553	0.013871611643280943
Immune	chr2	232387602	347694	ECEL1P2	-	558	1295	0.47113522806049046	0.21850778549319938	13.622498049345523	0.013871611643280943
Immune	chr10	133031588	100128127	ADGRA1-AS1	-	-55109	1449	0.4784977014440995	-0.33283102794389996	13.622120412579946	0.01387308576534166
Immune	chr7	27193200	3209	HOXA13	-	-6906	3227	-0.4978232887646371	0.1424786753483937	13.621592676161903	0.013873952726327732
Immune	chr1	27575457	27245	AHDC1	-	-28037	69250	-0.5763516059451398	-0.8736577096039103	13.621531692125558	0.013873952726327732
Immune	chr2	37672823	10602	CDC42EP3	-	288	30654	-0.5846336745625471	0.12994117368258903	13.621468792328557	0.013873952726327732
Immune	chr12	119179487	26353	HSPB8	+	-697	15957	0.460089271735519	-0.17717919308300328	13.620514716693009	0.013879688523163052
Immune	chr18	23689917	3909	LAMA3	+	-474	265623	-0.38955830546637055	0.10746438063573568	13.620226845140614	0.01388050046677884
Immune	chr17	81365482	100130370	LOC100130370	-	-19643	9694	-0.44167602558785835	-0.547529110685734	13.61967115314405	0.013883121494540351
Immune	chr11	119373192	9099	USP2	-	-8534	26512	0.45556941604815576	-0.7832577069225457	13.619516324459049	0.013883121494540351
Immune	chr11	132793079	4978	OPCML	-	-150558	528973	0.5200247552900377	-1.2784458896586874	13.61909699778024	0.013884038240946807
Immune	chr17	42670273	79990	PLEKHH3	-	-5817	8176	-0.510283754119085	-1.3399813518925685	13.619036380839148	0.013884038240946807
Immune	chr20	63564972	85441	HELZ2	-	-2782	9669	-0.7150351740721019	-0.47004002890620916	13.618791916428464	0.013884109162093872
Immune	chr21	17613121	10950	BTG3	-	171	19301	-0.6561538294750533	0.13877654838565398	13.61851915182411	0.013884109162093872
Immune	chr18	77658683	101927715	LINC01029	-	-335044	22432	0.47850157660036813	-0.7980815946475589	13.618191448182102	0.013884109162093872
Immune	chr16	86497416	400550	FENDRR	-	-11444	34336	0.5831411104560265	0.1841218601142171	13.617965362829786	0.013884109162093872
Immune	chr17	63446949	1534	CYB561	-	588	14058	-0.48781010750782167	-0.4292994933889701	13.617957194567325	0.013884109162093872
Immune	chr15	67033660	102723493	LOC102723493	-	-30522	79976	-0.4645132762327735	-0.19107169449852293	13.617812468224912	0.013884109162093872
Immune	chr22	48501419	25817	FAM19A5	+	-11959	262476	0.4967510454242973	-0.8638891873545101	13.61778141075623	0.013884109162093872
Immune	chr14	104481591	400258	C14orf180	+	98093	10164	0.4562324027530639	-0.3981740751522061	13.617570328343454	0.013884354978486342
Immune	chr9	110048156	11217	AKAP2	+	442	123914	-0.449631124754289	-0.27946962668980124	13.617197295695398	0.01388579870358466
Immune	chr15	31483401	51621	KLF13	+	-156546	51045	-0.5027512001711956	-0.16182761869093454	13.616655480970344	0.013885977843512469
Immune	chr17	61401529	6909	TBX2	+	-1633	9571	-0.42598236355754393	-0.07523684416138714	13.61664116824193	0.013885977843512469
Immune	chr2	24919612	109	ADCY3	-	-405	100848	-0.5788532069012121	0.16013685193092542	13.61663969836988	0.013885977843512469
Immune	chr11	61747895	745	MYRF	+	4742	35882	0.5856192849339549	-0.6534849235228315	13.616000688423291	0.013889389868444908
Immune	chr18	58592873	106635543	SNORA108	+	7747	131	0.5175723752467831	-0.6658487084011356	13.613982430312106	0.013903013185097247
Immune	chr15	47717340	80031	SEMA6D	+	27	56857	0.7032915438024976	-0.33625266329355985	13.613669162511094	0.01390401700730257
Immune	chr12	49297183	5630	PRPH	+	-2057	3573	0.7638174334282213	-0.04198263111753231	13.611255254635978	0.013920588492812289
Immune	chr15	79322065	23423	TMED3	+	-11003	73658	0.6842433827859026	-1.1483926969106395	13.610514268574178	0.013923525952451438
Immune	chr14	105486311	1396	CRIP1	+	609	1868	0.5108210393498582	-0.44044154127201823	13.610470291039633	0.013923525952451438
Immune	chr9	37954187	92014	SLC25A51	-	49834	26779	-0.46460555914939067	-0.9500744772483335	13.610153778126524	0.013923525952451438
Immune	chr13	110266169	1282	COL4A1	-	-40988	158200	0.4720775308101046	0.14992028515918282	13.610148499240275	0.013923525952451438
Immune	chr7	100128133	255374	MBLAC1	+	-1439	1805	-0.5238852271342045	-0.7398258785460229	13.609671240018145	0.013924892698022022
Immune	chr12	70609954	5787	PTPRB	-	-70	94154	-0.5251941486244643	-0.12133858290874877	13.609609004986588	0.013924892698022022
Immune	chr17	27609981	3965	LGALS9	+	21167	18413	0.522087373855232	-0.7608340581170168	13.608588107281648	0.013930043778481869
Immune	chr1	4600210	105376679	LINC01646	+	-28723	12218	0.45736923908165733	-0.46639442577887935	13.608466662545784	0.013930043778481869
Immune	chr11	45080306	56981	PRDM11	+	13707	131076	-0.6062393439771719	-0.3918616707480519	13.608222769684431	0.013930043778481869
Immune	chr11	117824766	486	FXYD2	-	22	4670	0.48193188873195314	-0.751212310285555	13.608044850168561	0.013930043778481869
Immune	chr14	100896957	692215	SNORD112	+	963	77	0.43572007510628796	0.05562564384851816	13.608026915174982	0.013930043778481869
Immune	chr17	34579120	400591	C17orf102	-	-249	5247	-0.6160869579133369	-0.25191312685046796	13.607465076125251	0.013932395609612444
Immune	chr3	184381537	8646	CHRD	+	-1464	9763	-0.47303224558237816	-0.7077158970708357	13.60735500642587	0.013932395609612444
Immune	chr7	7970102	100505921	LOC100505921	-	1350	18914	-0.7508476689035124	-0.3437471523004355	13.6061285833973	0.013940182540794944
Immune	chr18	72867664	81832	NETO1	-	-8	123917	-0.6120964560088862	0.11870795340676928	13.605914942687967	0.013940451292430702
Immune	chr19	40614001	8425	LTBP4	+	-12630	28450	-0.4313417364202959	0.22652494762732842	13.605366366325015	0.013942347889171957
Immune	chr5	1099095	10723	SLC12A7	-	-12962	61684	0.42494913102038423	0.17140156971908246	13.60509611102902	0.013942347889171957
Immune	chr9	122371035	5742	PTGS1	+	-30	24699	-0.7324361583881879	-0.2437853334356811	13.60505409986444	0.013942347889171957
Immune	chr16	86632453	2300	FOXL1	+	-53944	3190	0.439130456032744	-0.05540448980155575	13.604949927704098	0.013942347889171957
Immune	chr7	155802941	6469	SHH	-	-6131	9089	-0.43558948600954156	-0.29322294026567663	13.603504434724954	0.013950304204546992
Immune	chr1	112715198	333926	PPM1J	-	-130	5335	-0.5793262227838487	-0.16048662522258497	13.603484850723198	0.013950304204546992
Immune	chr5	179194015	30832	ZNF354C	+	-133600	23563	0.4289756673380039	0.13500438289044148	13.603183129201259	0.013950304204546992
Immune	chr3	49171635	200942	KLHDC8B	+	-50	4902	0.6591364453617228	0.2799453151229739	13.60316958386991	0.013950304204546992
Immune	chr10	77638173	3778	KCNMA1	-	354	1619	0.7379769900316206	-1.0030824193830803	13.602744182918443	0.013951925780144
Immune	chr5	173244558	1482	NKX2-5	-	9246	3209	-0.5414871053076745	-0.9693881624792772	13.602596807248645	0.013951925780144
Immune	chr4	2291088	10608	MXD4	-	29076	14580	-0.5131161484846752	-0.6131280188683726	13.60134246075549	0.013959932943393665
Immune	chr19	4537002	440503	PLIN5	-	1806	12666	0.4961062128056487	-1.0637255102568692	13.601046020149141	0.013960819349121426
Immune	chr16	67968246	6560	SLC12A4	-	-448	25221	-0.7627498872142748	-0.005792544182041816	13.600384338279596	0.013963483989282755
Immune	chr11	111379331	5450	POU2AF1	-	-101	27177	-0.4294284648384132	-0.09859027166409387	13.60033331022731	0.013963483989282755
Immune	chr12	117334900	4842	NOS1	-	25490	101269	0.45704314439808863	-0.44966777415920983	13.599742204685327	0.013966563088163917
Immune	chr17	75878326	91107	TRIM47	-	-249	4412	0.7928973427184649	-0.005817478679918774	13.599082694240703	0.013969536070290448
Immune	chr4	6348063	5522	PPP2R2C	-	-33807	61293	0.43945314923702844	0.09495666541447106	13.598988309982687	0.013969536070290448
Immune	chr15	67823357	390598	SKOR1	+	-3653	14133	-0.4459681919132557	0.7412365468579748	13.598236623880112	0.013973812170041582
Immune	chr1	3611882	1953	MEGF6	-	387	123554	-0.8170733767791661	-0.6958213713513686	13.597841132333816	0.01397543773349198
Immune	chr1	2459918	9651	PLCH2	+	7541	38072	0.4745339591676331	-0.5487269308462327	13.597647418011192	0.013975561364518389
Immune	chr19	2082665	126308	MOB3A	-	-13605	25235	-0.42138116393208974	0.13013707471316535	13.597140964882808	0.013978013584224564
Immune	chr7	151115215	116988	AGAP3	+	-537	8961	-0.4560500546491459	-0.4721512595165116	13.595789749583062	0.013986759020637106
Immune	chr10	132980584	399829	LINC01168	+	-15050	10964	0.49914676555120824	-0.23563449651069518	13.595245918336232	0.013987612219714198
Immune	chr5	42951667	643977	FLJ32255	-	-41666	7935	-0.5403048588324204	-0.0644823981193846	13.595174900021448	0.013987612219714198
Immune	chr6	28281556	84547	PGBD1	+	-19	21013	-0.8473353409877633	-0.03127765315926098	13.595144123263978	0.013987612219714198
Immune	chr7	19117972	7291	TWIST1	-	300	4625	-0.4782246559195637	0.8423232089284726	13.594795079608993	0.013988894168394342
Immune	chr5	1753096	100422966	MIR4277	-	44228	84	0.4267474514562589	0.09781759943054164	13.594455187214347	0.013989115787205797
Immune	chr18	12897008	5771	PTPN2	-	12673	98858	-0.516180947519599	-0.6468905531380005	13.594411379593005	0.013989115787205797
Immune	chr1	1632164	8510	MMP23B	+	17	2474	-0.6370956010362907	-0.41340142999364987	13.594102543238172	0.013990098604606555
Immune	chr8	130046123	51571	FAM49B	-	28994	177537	-0.5047546137811265	-0.830791013574914	13.593844115558944	0.013990705923608716
Immune	chr1	17539614	55160	ARHGEF10L	+	221	158035	0.8552129594578874	-0.6674795269459787	13.592846670172374	0.01399682253970867
Immune	chr6	127516151	387104	SOGA3	-	-3204	80950	-0.7374116796505172	-0.11454755612406992	13.591847071428106	0.014002958047469554
Immune	chr20	57389241	55544	RBM38	+	2157	17933	-0.7729365720994746	-0.1551640497087156	13.59162466346617	0.014003297618468843
Immune	chr1	2946543	140625	ACTRT2	+	74939	1422	0.4759847819136143	-0.5283080315209915	13.59118521271207	0.014004756527943509
Immune	chr12	117969433	283455	KSR2	-	1210	515212	-0.6636239488696618	-1.0288122056724245	13.591033767198276	0.014004756527943509
Immune	chr1	241356917	6000	RGS7	-	-313	581717	-0.6661199855428149	-0.026178173091847418	13.59086604793439	0.014004756527943509
Immune	chr20	32673322	284805	C20orf203	-	-619	42317	-0.5215101229664928	-0.5712680851861173	13.590721723408727	0.014004756527943509
Immune	chr10	82545888	101929590	NRG3-AS1	-	312968	3907	0.5147914696324964	-1.2049441098523859	13.589794852839063	0.01401020154807581
Immune	chr6	42960835	27232	GNMT	+	-81	3127	0.7660298286718257	-0.09980367942669402	13.589638428717898	0.01401020154807581
Immune	chr20	325738	6666	SOX12	+	-167	4658	-0.2736350515066876	-0.32191273691957745	13.588991556365595	0.014013710563510395
Immune	chr11	64206481	83706	FERMT3	+	199	17212	-0.440210270798721	-0.5446719523655882	13.588473188958062	0.014016261060030198
Immune	chr8	1096667	286083	LOC286083	-	-205940	6574	0.5329684695604973	-0.3520380954802533	13.587959585614897	0.014016639988852853
Immune	chr15	64824283	80119	PIF1	-	-1385	10039	-0.5655075023169956	-0.7662634303529364	13.587579431849761	0.014016639988852853
Immune	chr22	48299983	100422916	MIR3201	+	-25619	52	0.4633366493152908	-0.4964960399078024	13.587428313431818	0.014016639988852853
Immune	chr19	2723244	148252	DIRAS1	-	1852	6826	0.48129509117984937	-0.11278287951601135	13.587421936716844	0.014016639988852853
Immune	chr3	128492141	2624	GATA2	-	-1046	13766	-0.44875625829409743	-0.384685144103259	13.58737319644537	0.014016639988852853
Immune	chr10	75408015	101929234	LOC101929234	+	1142	2168	-0.47722067856016764	-0.6697820318469693	13.587037311025547	0.014016639988852853
Immune	chr8	144581092	80728	ARHGAP39	-	-24603	76517	-0.48622491796316025	-0.5077786052688917	13.58700620447754	0.014016639988852853
Immune	chr16	88534084	100128882	LOC100128882	-	3031	18095	-0.5027116925427526	-0.8966434501127719	13.58686631859264	0.014016639988852853
Immune	chr19	45498778	147699	PPM1N	+	-305	4034	-0.5898890288498001	-0.658942487578648	13.586790943939206	0.014016639988852853
Immune	chr15	31483421	51621	KLF13	+	-156566	51045	-0.43591387689913286	-0.18065781771790984	13.586655854015682	0.014016639988852853
Immune	chr11	721979	64787	EPS8L2	+	-15859	21608	-0.46149303493648225	-0.42205484631956547	13.586095285959253	0.014019507591255363
Immune	chr8	143429008	389692	MAFA	-	-1424	2373	-0.4641843451890583	-0.08948738557168234	13.585621549700782	0.014021727295607595
Immune	chr10	126905136	1793	DOCK1	+	273	547109	0.776848443193939	-0.31154991023984113	13.584840885425741	0.014025318464731675
Immune	chr14	60649279	6495	SIX1	-	-158	4739	-0.7069421173720417	-0.2897071629172483	13.584787796054094	0.014025318464731675
Immune	chr13	113970538	100861555	LINC00565	-	41547	2478	0.4765438134468034	0.0862280681538928	13.584555886695725	0.014025732476465451
Immune	chr20	46210342	958	CD40	+	-92088	11492	0.46485351415574644	-0.1264925514072026	13.583897985153676	0.014026576403117946
Immune	chr21	38661494	2078	ERG	-	-286	191005	-0.4763747287343981	0.1655466634435833	13.583733294842752	0.014026576403117946
Immune	chr6	93419034	2045	EPHA7	-	-548	179562	-0.5080683685467453	-0.19152393221863098	13.583682734473129	0.014026576403117946
Immune	chr10	79243221	10105	PPIF	+	104243	7870	-0.437279670700384	0.1937803813748967	13.583564163440407	0.014026576403117946
Immune	chr20	20368261	3642	INSM1	+	-140	2828	-0.6517166000711567	-0.22551144953116828	13.583495829517183	0.014026576403117946
Immune	chr10	11046153	10659	CELF2	+	-27397	312700	0.4900610898105575	-0.8823077465787806	13.583384301358073	0.014026576403117946
Immune	chr22	36506570	80020	FOXRED2	-	-473	19858	0.7112908226621796	-0.7390572673176921	13.582398194925482	0.014031650468694652
Immune	chr17	81598574	55666	NPLOC4	-	21141	20549	-0.5258117685194146	-0.4483535191195429	13.582265937480528	0.014031650468694652
Immune	chr7	1405341	79778	MICALL2	-	-54132	25115	0.4678189350019847	-0.45488534338535797	13.582052896777924	0.014031650468694652
Immune	chr11	555397	692247	LOC692247	+	3865	845	-0.49488356853022974	-0.5677242830504621	13.581817731858763	0.014031650468694652
Immune	chr13	33016942	9365	KL	+	-509	49713	-0.6162665141324732	-0.21271266485996818	13.581735307360546	0.014031650468694652
Immune	chr2	231681008	5757	PTMA	+	27517	5016	0.9019583246644226	-0.5839189212485344	13.581647338718538	0.014031650468694652
Immune	chr14	99270709	64919	BCL11B	-	-1004	102426	0.9352493289455647	0.28920454310127225	13.579995433899995	0.014042685221182186
Immune	chr20	58714602	79716	NPEPL1	+	-21796	23039	-0.5308597641958682	-0.18451719137916264	13.579818876754814	0.014042687419603852
Immune	chr6	76453528	105377860	LINC02540	-	-140095	71175	0.504349974878557	-0.9560033245597558	13.579194674581188	0.014046038978089518
Immune	chr2	232927546	25791	NGEF	-	-605	49466	-0.46456291555190005	-1.0450825864863666	13.578522951093959	0.014046920946919419
Immune	chr10	130567547	100422867	MIR378C	-	-395121	81	0.42414090508820507	0.10654764776206929	13.578449900298743	0.014046920946919419
Immune	chr7	102287374	10603	SH2B2	+	-511	34849	-0.4705532438333035	-0.3952635578898007	13.578376976501037	0.014046920946919419
Immune	chr16	66935974	8824	CES2	+	-1503	10621	0.5008175841324377	-1.0797081821885481	13.578371994074494	0.014046920946919419
Immune	chr9	96021891	100188953	LINC00092	-	80	2080	-0.6123052532508524	0.017570530853125578	13.577838605388472	0.014049594431064707
Immune	chr3	179451336	59345	GNB4	-	-247	55496	-0.4977544397585397	-0.6462916300173335	13.576865168870995	0.014052157270155121
Immune	chr5	69415624	153562	MARVELD2	+	-512	26952	0.5496481028070773	-0.23592877397970255	13.576820052686521	0.014052157270155121
Immune	chr4	13522856	285547	LINC01097	-	-8561	5099	-0.5711270977691916	0.05415717545917407	13.576809622081676	0.014052157270155121
Immune	chr20	61563072	1002	CDH4	+	36689	340857	0.45171319730689297	0.35892939621797904	13.576791745173203	0.014052157270155121
Immune	chr12	107903893	728739	LOC728739	-	122	622	-0.57620338251533	-0.4714733041508321	13.57651794950904	0.014052531658637917
Immune	chr14	40487361	644919	LINC02315	+	467350	186338	0.48428658317382034	-0.6990376199624513	13.57638959342983	0.014052531658637917
Immune	chr22	48666849	25817	FAM19A5	+	-90543	175630	0.44641117925545454	-0.5219200858192655	13.575662904190665	0.014055387690869761
Immune	chr14	91253740	8111	GPR68	-	-140	21349	-0.640379398778682	-0.7496253203770851	13.575656059170143	0.014055387690869761
Immune	chr3	120451420	11167	FSTL1	-	349	56858	-0.4813217393285261	0.11166126885920416	13.575317345326134	0.014056606036319913
Immune	chr20	23034446	6754	SSTR4	+	974	1258	0.4861519814310433	-0.7043720933427161	13.575116803918846	0.014056710791167668
Immune	chr2	222424741	130367	SGPP2	+	-234	138116	-0.6958153583383854	-0.9754342642511981	13.57483609202832	0.014056710791167668
Immune	chr15	52112169	10017	BCL2L10	-	-606	3510	-0.4203938853328959	0.08285000977846901	13.574706482063512	0.014056710791167668
Immune	chr17	79832216	8535	CBX4	-	-7198	6259	0.5345687889530647	-0.06862855158138194	13.574177416054141	0.014056710791167668
Immune	chr12	66820	440073	IQSEC3	+	63	111577	-0.5179361676440996	0.10729722652901896	13.574026971039693	0.014056710791167668
Immune	chr18	12038425	342850	ANKRD62	+	55424	35901	-0.44793711430919114	-0.34219898396320203	13.573879948587006	0.014056710791167668
Immune	chr22	49299494	100500882	MIR3667	-	-243972	74	0.4879760311983231	-0.5393301398015307	13.573802613064238	0.014056710791167668
Immune	chr2	231412387	93010	B3GNT7	+	-16763	5541	-0.5363178182528489	-0.4961116640041666	13.573565213580856	0.014056710791167668
Immune	chrX	40108712	54880	BCOR	-	11246	46221	0.5197527381695803	-0.40508913935626045	13.573103193409949	0.014056710791167668
Immune	chr17	39225772	342667	STAC2	-	-100	15337	-0.620582663921908	-0.7120203450344986	13.573010359493935	0.014056710791167668
Immune	chr19	1169119	22904	SBNO2	-	-5164	66650	0.4474214356927316	-0.11632968872222331	13.57298023958397	0.014056710791167668
Immune	chr21	33033319	10215	OLIG2	+	-7411	3288	0.5372060331981647	0.040097762672362744	13.572851046341171	0.014056710791167668
Immune	chr1	100540099	54112	GPR88	+	-1927	3856	-0.7496164852485098	-0.048204144837572765	13.572788158669738	0.014056710791167668
Immune	chr1	21289906	1889	ECE1	-	-367	73027	-0.5519587055134755	-0.8020008652098339	13.572777630779981	0.014056710791167668
Immune	chr9	37037658	5079	PAX5	-	3179	201205	-0.5407559532659555	-0.08248408018630538	13.57266516889566	0.014056710791167668
Immune	chr5	150137247	5159	PDGFRB	-	-18612	42021	0.453417228052092	-0.3299941277540188	13.572260124419536	0.014056744272509532
Immune	chr12	54081744	100240735	LOC100240735	-	-79	2985	-0.5696354105380022	-0.05577326622871842	13.57216390791632	0.014056744272509532
Immune	chr1	63320170	100996301	FOXD3-AS1	-	-2288	1575	-0.47290150057684366	-0.17365170901888397	13.572133508496613	0.014056744272509532
Immune	chr19	1491727	92840	REEP6	+	-722	6923	0.623277653705654	-0.02120589724941791	13.571549829063173	0.014058631166570829
Immune	chr5	116576566	57556	SEMA6A	-	1640	131372	-0.4571705350372395	0.33957346870080096	13.571530184227843	0.014058631166570829
Immune	chr20	58389446	9217	VAPB	+	-327	61982	-0.364752714163538	-0.396920142969783	13.571157762716222	0.014060104913269174
Immune	chr8	141783623	100302147	MIR1302-7	-	-2690	72	0.46630001292531087	-0.3957327731360723	13.570371950245011	0.014063593214856441
Immune	chr17	65137404	8787	RGS9	+	-66	90366	-0.7225144871515429	-0.43255590768593216	13.570261394438255	0.014063593214856441
Immune	chr19	15232063	79852	EPHX3	-	-357	5502	-0.483713434467595	-0.5196186043017379	13.570165237282168	0.014063593214856441
Immune	chr1	2432758	5192	PEX10	-	20187	7770	0.4270947893870213	-0.2541177182914849	13.569845520818347	0.014064673064689363
Immune	chr16	83118146	101928417	LOC101928417	-	127848	37069	0.5146722369156443	-0.627196271640929	13.569183667001148	0.014066240025666558
Immune	chr1	44407705	55182	RNF220	+	-2545	246565	-0.483517001838614	-0.19011627494064073	13.568980831512562	0.014066240025666558
Immune	chr19	3435463	284422	SMIM24	-	-45079	6136	-0.47414384892901845	-0.42977069507348176	13.568949284604557	0.014066240025666558
Immune	chr4	108172719	641518	LEF1-AS1	+	-599	4311	-0.639512600287449	-0.3877616056733317	13.568585915538748	0.014066240025666558
Immune	chr5	141430996	26025	PCDHGA12	+	-405	82389	-0.480677950227047	0.05467422600688313	13.568488456585769	0.014066240025666558
Immune	chr15	31345920	51621	KLF13	+	-19065	51045	-0.4355168497148363	0.02946857432304671	13.568420759982736	0.014066240025666558
Immune	chr11	76206302	7481	WNT11	-	-228	20205	-0.49184030871513273	-0.29460749550470017	13.568144103352985	0.014066240025666558
Immune	chr8	737291	9228	DLGAP2	+	314	400173	-0.6186714841339397	-1.0377495278769464	13.568045455565048	0.014066240025666558
Immune	chr18	78480850	101927715	LINC01029	-	487123	22432	0.46275275934410515	-0.4342263562524626	13.56798077236386	0.014066240025666558
Immune	chr12	3200567	10867	TSPAN9	+	-123212	209210	-0.49295352323965097	-0.9048604219147307	13.56788135552543	0.014066240025666558
Immune	chr15	87952534	4916	NTRK3	-	-253440	289713	0.49718056762453094	-0.68223525901426	13.567326439921388	0.014068160255474424
Immune	chr10	102241201	5309	PITX3	-	-273	11286	-0.4538437158070354	0.12316922189095189	13.567243846305153	0.014068160255474424
Immune	chr1	63324014	100996301	FOXD3-AS1	-	339	2792	-0.5379158246777683	-0.2503272408455441	13.56655869250043	0.014068160255474424
Immune	chr8	144522826	441381	LRRC24	-	-4206	4656	-0.6155925811358456	-0.3281235883553757	13.566425051697081	0.014068160255474424
Immune	chr7	3950867	221935	SDK1	+	178818	139315	0.4690328539051264	-0.4815362244641242	13.566240054642826	0.014068160255474424
Immune	chr12	6075292	109729112	SNORA120	-	35109	147	-0.4842348227869195	-0.3172502848045421	13.566160497996478	0.014068160255474424
Immune	chr5	28142764	105374698	LINC02103	-	-144901	1277	0.4754133478318984	-0.44789357729299367	13.565828515970416	0.014068160255474424
Immune	chr6	165716024	10846	PDE10A	-	53924	334814	0.43477535375518583	-0.22323538878371382	13.565781078659239	0.014068160255474424
Immune	chr6	162727470	5071	PRKN	-	-332	1380245	0.5471748409511592	-0.06215123607270969	13.565694789323684	0.014068160255474424
Immune	chr9	134333437	6256	RXRA	+	-6974	114124	0.5007253737857554	-0.6311851393981261	13.56569436804567	0.014068160255474424
Immune	chr5	3201485	102467074	LINC01377	+	-23650	3398	0.4219215434061894	0.10142721257212449	13.565548634517128	0.014068160255474424
Immune	chr3	44712986	91392	ZNF502	+	-343	11189	-0.5593355384926935	-0.5645670828948863	13.565521252132932	0.014068160255474424
Immune	chr1	25549701	26119	LDLRAP1	+	-6116	25302	-0.5229064134164922	0.02966165478152922	13.565124530613737	0.014069820537628544
Immune	chr3	169812610	151827	LRRC34	-	-176	19359	-0.7024442227781178	-0.35083043706176104	13.564326672148468	0.014074488709058943
Immune	chr19	16326990	10365	KLF2	+	-2164	3837	-0.48740737924471633	-0.5314317923219384	13.563604611451069	0.01407859002983077
Immune	chr1	180231156	89884	LHX4	+	-858	44756	-0.6824529925989226	0.4425805598282453	13.56322487560745	0.014079803703754345
Immune	chr15	27328909	101928869	GABRG3-AS1	-	167590	3585	0.4837979038043157	-0.4468102399741079	13.563092493589238	0.014079803703754345
Immune	chr17	9946906	8522	GAS7	-	-12543	48841	0.5169593373733861	-0.24900392217173456	13.562619720953755	0.014080085680943683
Immune	chr16	88957091	863	CBFA2T3	-	15891	66346	0.4271392778797213	-0.12218357222399968	13.562601772587154	0.014080085680943683
Immune	chr10	71878747	5660	PSAP	-	27372	35093	-0.46637567588069095	-0.4151540671836353	13.562529554450279	0.014080085680943683
Immune	chr4	41746044	8929	PHOX2B	-	-2926	4889	-0.4544972417334083	0.21233744491025927	13.56194020393334	0.014083174987474318
Immune	chr18	48136749	201501	ZBTB7C	-	-560	110042	-0.8026606638406708	-0.2905402791761065	13.561767622194274	0.014083174987474318
Immune	chr8	141309000	731779	LINC01300	+	31549	4073	-0.41987956440235047	-0.26662240954664224	13.561050295952796	0.01408724434360425
Immune	chr2	217907093	102465485	MIR6809	-	6465	116	-0.4494252040359917	-0.4300848975316225	13.56044452327178	0.014089635314142146
Immune	chr2	36892976	6801	STRN	-	-73496	128775	-0.7536042098139355	-0.6539486864327235	13.560381702746973	0.014089635314142146
Immune	chr11	132793058	4978	OPCML	-	-150579	528973	0.44343612181894715	0.1321812830043181	13.559820571506414	0.014092534148410517
Immune	chr19	47275036	255783	INAFM1	+	-151	839	-0.5942446394001312	-0.3147320738076495	13.559122807350121	0.014096459824672303
Immune	chr17	44006826	162417	NAGS	+	-2162	4405	-0.9503819983507462	-0.7895512605530961	13.558258395722353	0.014098820057398783
Immune	chr2	98367486	1261	CNGA3	+	-21331	52447	0.5367710199530681	-1.204947459515912	13.558211965873944	0.014098820057398783
Immune	chr7	42237124	2737	GLI3	-	105	276070	-0.6635959921588811	-0.2502713437564831	13.558166833048894	0.014098820057398783
Immune	chr7	249898	56975	FAM20C	+	-56929	67806	-0.5545042142830389	-0.12141405496354418	13.558108799411606	0.014098820057398783
Immune	chr16	58027242	4324	MMP15	+	-1676	21335	0.5633595158770434	-0.4212976357048488	13.557873451173776	0.014099274120182019
Immune	chr18	37476674	56853	CELF4	-	-9183	242813	0.42479760107508907	0.26657131294207653	13.556934119689629	0.014104352163094944
Immune	chr1	47446160	102724077	LINC01389	-	8843	56522	-0.48361498087403687	-0.4937052928755402	13.55684781510167	0.014104352163094944
Immune	chr12	112978591	4939	OAS2	+	-122	10337	-0.6981482291250493	-0.3234421231479316	13.556506283473468	0.014105248802725285
Immune	chr6	169160280	101929484	LINC01615	-	-2021	4210	0.490478628426816	-0.20566410718041944	13.556249349847981	0.014105248802725285
Immune	chr11	19241931	79733	E2F8	-	276	17593	-0.6752488615561905	-0.3436681973305811	13.55620399500511	0.014105248802725285
Immune	chr3	194142078	3280	HES1	+	-5936	2471	0.5630938500814706	-0.1961325304876699	13.55558131965627	0.014108615002531575
Immune	chr3	68167434	407738	FAM19A1	+	-163218	541405	0.4984620042845471	-0.465307731562021	13.554544650812126	0.014115095168517014
Immune	chr17	8965345	23533	PIK3R5	-	-367	86797	-0.5083239249412033	-0.2164284266099594	13.554272734230793	0.014115149485530172
Immune	chr17	7383891	8711	TNK1	+	-2917	8800	-0.48104367148486193	-0.842160072145776	13.554162451288107	0.014115149485530172
Immune	chr17	33931263	40	ASIC2	-	-225543	1143719	0.47628172557533144	-0.8790968365146495	13.553966190492481	0.014115149485530172
Immune	chr6	137493427	167826	OLIG3	-	-967	2196	-0.4473659002959308	-0.28784533487224784	13.553838454810535	0.014115149485530172
Immune	chr16	10558941	2013	EMP2	-	-21775	52295	0.5126071220334395	-0.7980418544941261	13.553246315579372	0.014118289130633416
Immune	chr10	129896515	100422873	MIR4297	-	53141	76	0.43910311527325036	-0.7216760772437454	13.552646808561825	0.014120296680170674
Immune	chr19	3491937	83475	DOHH	-	-8686	9803	0.6494340814249322	-0.6449929085161975	13.552630092847977	0.014120296680170674
Immune	chr16	88940989	863	CBFA2T3	-	-211	66346	-0.5690930002030999	-0.12510481026585088	13.552364156277662	0.014120983442012392
Immune	chr22	29720127	164633	CABP7	+	228	11477	-0.7082244297996658	-0.2877905831177678	13.551350119699443	0.014127300140608137
Immune	chr15	25862948	57194	ATP10A	-	-254	184490	-0.6595526761718987	-0.34338158170671346	13.550559245130806	0.014131939432459892
Immune	chr19	15232174	79852	EPHX3	-	-246	5502	-0.5035581742984883	-0.3332572756471235	13.55009870970219	0.014132606259664424
Immune	chr7	140005938	64761	PARP12	-	-57783	39978	0.47188994195108486	-0.03472941909813399	13.550023421239416	0.014132606259664424
Immune	chr5	178775319	729522	AACSP1	-	-43116	53575	0.5960295029683483	-0.9575567014864683	13.549946926422372	0.014132606259664424
Immune	chr1	24929324	864	RUNX3	-	-955	30769	-0.5066027335585525	-0.7809782407465063	13.549551300143683	0.014134270998633125
Immune	chr18	40663087	101927900	LINC01477	+	-596801	32948	0.49535775503283036	-0.021021791970668724	13.549344044710395	0.014134517395542253
Immune	chr19	12156823	100529855	ZNF625-ZNF20	-	92	25379	-0.6554241342108694	-0.31501194758282514	13.548221402027188	0.014141659389310592
Immune	chr19	640365	27006	FGF22	+	-439	3679	-0.47657959929881244	-0.8255288134967401	13.54755964621171	0.014145331170337198
Immune	chr22	41957830	339674	LINC00634	+	-5643	6756	-0.5495382893407912	-0.41743025277404855	13.547354845442278	0.014145559639376111
Immune	chr2	118843389	2019	EN1	-	-4794	6013	-0.4996473796851331	0.06397306280936266	13.546843291452262	0.014147315124205997
Immune	chr2	78076857	101927948	LOC101927948	+	11873	39077	0.4558493671471282	-0.33809298773596824	13.546773014186066	0.014147315124205997
Immune	chr9	130663631	59335	PRDM12	+	963	18404	-0.5865029725501777	-0.1913673311382265	13.546222853375973	0.014148751735663559
Immune	chr11	3215620	283303	MRGPRG-AS1	+	2712	4800	0.47973526110954157	-0.6734953534691365	13.546071517575733	0.014148751735663559
Immune	chr1	228275575	574407	OBSCN-AS1	-	61911	9190	-0.5260661531300481	-0.06896134462692281	13.546059172005158	0.014148751735663559
Immune	chr22	19723804	2812	GP1BB	+	-261	1232	0.5171810884153807	0.04823126596465343	13.545442068835058	0.014150107587716615
Immune	chr20	64048505	54345	SOX18	-	-1121	1901	0.5132129495188216	-0.144098676150927	13.545264310922377	0.014150107587716615
Immune	chr11	2144422	3481	IGF2	-	3298	12013	-0.4403456226249546	-0.03819229088662162	13.545209217261739	0.014150107587716615
Immune	chr9	87148491	401535	C9orf170	+	153	11083	-0.6259587136185937	-0.4988672730798115	13.545181869615995	0.014150107587716615
Immune	chr2	11482081	1876	E2F6	-	15904	21803	-0.4630251822044684	-0.6347044995761505	13.54478369470321	0.014151795375196964
Immune	chr5	177473478	1627	DBN1	-	-215	17081	-0.8814868566259639	-0.2646331460562567	13.544120877460841	0.014155479330631571
Immune	chr18	75131732	284273	ZADH2	-	-73781	10404	0.44800506871207185	-0.24961075762111448	13.543403997171449	0.014159572247474453
Immune	chr12	103495987	374470	C12orf42	-	-23	194070	-0.555687338777721	0.13442707125745407	13.542676254354454	0.014163748461100972
Immune	chr4	26859963	105374546	LOC105374546	-	-281	621	0.43085649956392486	-0.16244948073330034	13.542079114063668	0.014166072512032415
Immune	chr2	74833987	3099	HK2	+	-1332	60700	-0.5732121326931958	0.12059764274020311	13.542019825168765	0.014166072512032415
Immune	chr7	20778162	221833	SP8	-	-8727	4616	0.641271969778955	0.6182797951283077	13.54167669989176	0.014167347422764485
Immune	chr8	144526896	441381	LRRC24	-	-136	4656	-0.5176219002147155	-0.38650902925360486	13.541226303853207	0.014169432413703744
Immune	chr20	62218203	11255	HRH3	-	-2064	5307	0.4485962656025108	-0.06899311067793457	13.540917324089264	0.014170450069541825
Immune	chr18	80246872	84552	PARD6G	-	-642	90281	0.5668404714422433	-0.2703983364641594	13.539280989184324	0.014181064362415828
Immune	chr1	239998116	645884	RPS7P5	+	9408	5737	-0.5047592507508075	0.42546142864861913	13.539163706073296	0.014181064362415828
Immune	chr3	49869840	79012	CAMKV	-	-382	12242	-0.4928205748372849	-0.2443525315536335	13.53855379859997	0.014182239956643078
Immune	chr7	38684415	340286	FAM183BP	-	-2674	1744	0.4881097583446347	-0.08051277993946797	13.538523472423648	0.014182239956643078
Immune	chr22	49575725	100500882	MIR3667	-	32259	74	0.4804635770508831	-0.5169839368434214	13.538485754752713	0.014182239956643078
Immune	chr9	87498357	1612	DAPK1	+	178	210100	0.7436268749042506	-0.1485478198255181	13.538218903685365	0.014182940921090185
Immune	chr1	218346208	728463	TGFB2-AS1	-	530	1483	-0.7888649416751349	-0.14778674082979668	13.538008837256584	0.014183212907761405
Immune	chr8	142922209	1585	CYP11B2	-	4366	7285	0.4525395523085447	0.008290441252112295	13.537528713796796	0.014185526073839754
Immune	chr16	88377327	84627	ZNF469	+	50144	13287	0.4862165409323452	-0.6927737020499831	13.536870252629463	0.014187554487799616
Immune	chr1	212700435	55509	BATF3	-	450	13569	-0.6721897719449481	-0.5311969851282644	13.536858943779556	0.014187554487799616
Immune	chr12	52965457	3856	KRT8	-	15591	52680	-0.5252661865245721	-0.5494302028320086	13.536738288928078	0.014187554487799616
Immune	chr11	2862683	338653	KCNQ1-AS1	-	1114	21435	-0.6685604713810346	-0.6503626066154262	13.536208506860916	0.014190244330373022
Immune	chr12	83142614	160335	TMTC2	+	-455459	278817	0.5505778304836982	-0.6357501030657772	13.53583072367806	0.014191785383541088
Immune	chr15	41417296	23168	RTF1	+	-192	66460	-0.3145189977925272	-0.7042302930223141	13.535448917550093	0.014193357154496884
Immune	chr17	43025447	8153	RND2	+	-206	6801	-0.5354847068271257	-0.3319351659509844	13.535225667482237	0.014193730040551578
Immune	chr11	115660423	101928985	LOC101928985	-	-74339	2818	-0.5005569858078965	-0.9467371845939017	13.535005604997004	0.014194078952051147
Immune	chr9	128703196	29941	PKN3	+	-692	18417	-0.5145176548338268	0.18594707592434045	13.534005173061665	0.014199508880923865
Immune	chr6	166005482	90632	LINC00473	-	17443	63992	0.45095569783973166	-0.24593708498573977	13.533758549237433	0.014199508880923865
Immune	chr7	63573164	100422848	MIR4283-2	+	47926	80	0.45183968695400273	0.24724455975386117	13.53356702901236	0.014199508880923865
Immune	chr10	131814723	399827	LINC01164	-	24524	17802	0.47745635567533135	-0.3384293279237472	13.533536585389506	0.014199508880923865
Immune	chr11	38278709	105376633	LOC105376633	+	-340108	16063	0.4676953649470331	0.15810372628703576	13.53334973150158	0.014199508880923865
Immune	chr12	38154196	144245	ALG10B	+	162559	12972	0.5094769628377982	-0.7752023149941181	13.532823317125938	0.014199508880923865
Immune	chr20	31958647	81572	PDRG1	-	6567	7126	0.42483583766941335	-0.32653826416943454	13.532697149836366	0.014199508880923865
Immune	chr1	16692936	100500876	MIR3675	+	-11681	74	-0.452770449536858	-0.30011068442951555	13.532621860355292	0.014199508880923865
Immune	chr1	20732412	400745	SH2D5	-	-228	12909	-0.7884397299024044	-0.14713846401821867	13.53254848772843	0.014199508880923865
Immune	chr19	5227868	5802	PTPRS	-	-112935	135296	0.5658659375678936	-0.9370408331912539	13.532357532687008	0.014199508880923865
Immune	chr3	152835844	5028	P2RY1	+	-1151	6747	-0.7671556575218813	-0.11470398528393157	13.532347094460746	0.014199508880923865
Immune	chr9	134375622	6256	RXRA	+	3673	61292	0.5029276643829651	-0.6038759033009216	13.532201922095567	0.014199508880923865
Immune	chr5	93588294	7025	NR2F1	+	-4957	11273	-0.49520212240074346	-0.17993336948549996	13.531896693764374	0.01420050393599729
Immune	chr19	1170386	22904	SBNO2	-	-3897	66650	0.556751436892791	-0.9531107124980341	13.531608448350461	0.01420137067460962
Immune	chr4	185623418	8470	SORBS2	-	-33551	71526	-0.5163429270535326	-0.7915648075691197	13.531379719195797	0.014201459839803624
Immune	chr7	4819387	109623455	SNORD165	-	-18063	63	0.46454245423299184	-0.050550883638029794	13.531132079220683	0.014201459839803624
Immune	chr7	342374	442497	LOC442497	+	37051	3455	0.46384704783961017	-0.34735443509009023	13.531075661340232	0.014201459839803624
Immune	chr20	25081448	30813	VSX1	-	-931	6944	-0.6115832698682704	-0.7270057043696259	13.530675449162125	0.014201618483151445
Immune	chr1	32241329	339483	MTMR9LP	-	-381	10051	-0.6923400671111961	-0.36731074922225704	13.530640694452288	0.014201618483151445
Immune	chr7	4942760	221938	MMD2	-	-16453	66969	0.510292680958647	-0.8013904484548691	13.530390672938303	0.014201618483151445
Immune	chr15	32717407	26585	GREM1	+	597	16666	-0.4773837444145985	-0.48322306053878955	13.530225431606631	0.014201618483151445
Immune	chr6	128520063	5796	PTPRK	-	-611	520688	0.8380495497320245	-0.5606253257157986	13.530161657887128	0.014201618483151445
Immune	chr9	120714518	1955	MEGF9	-	31	113570	-0.8993894988036938	0.2631228575069445	13.529745800162267	0.014201618483151445
Immune	chr2	106886554	84620	ST6GAL2	-	-287	85242	-0.5567607221785092	-0.18352254773169252	13.529684212305966	0.014201618483151445
Immune	chr6	52363198	85315	PAQR8	+	-1070	45650	-0.5246432105722445	-0.274590706963747	13.529633210931323	0.014201618483151445
Immune	chr3	10708243	285370	LINC00606	-	-55966	4868	-0.4534180982481636	-0.12892631122335252	13.529447394528631	0.014201618483151445
Immune	chr3	194397565	2814	GP5	-	-1701	4446	-0.45901527840015893	-0.6026915891646902	13.52931906974127	0.014201618483151445
Immune	chr9	135977034	10422	UBAC1	-	15654	28412	0.4223300464291842	-0.4272457558266143	13.528543423817727	0.014206175997846083
Immune	chr2	3725652	728597	DCDC2C	+	-22060	143819	0.39856260702095886	1.326898884187684	13.526890128588004	0.014217382360432925
Immune	chr22	50185099	80305	TRABD	+	813	13688	-0.4888517675699619	-0.9544381187914885	13.526660898382843	0.014217805017518943
Immune	chr8	141906516	100302147	MIR1302-7	-	120203	72	0.46390313060503585	-0.11998034222878833	13.526221922570304	0.014218931709288911
Immune	chr9	136107371	90120	TMEM250	-	-11060	3851	-0.4230671494845534	-0.5342206513650195	13.526165353358902	0.014218931709288911
Immune	chr2	20448250	388	RHOB	+	-1179	2373	0.47622613594242647	-0.03619177061399115	13.525495850062967	0.014222691030761118
Immune	chr1	2783189	100287898	TTC34	-	-6476	148298	0.49025446625477387	-0.910377257072807	13.525038771356762	0.014223493473785234
Immune	chr10	91923995	9044	BTAF1	+	-16	106345	-0.33806941773123017	-0.14567655093010923	13.524987621708263	0.014223493473785234
Immune	chr14	73713978	9240	PNMA1	-	-447	2643	-0.2957356171399639	-0.3286720277974034	13.524869894034664	0.014223493473785234
Immune	chr2	24123122	375189	PFN4	-	-355	8669	-0.5306425529991128	0.4092964027615785	13.524622504286675	0.014224054813343542
Immune	chr8	22130704	55806	HR	-	-348	16634	-0.630089239394765	-0.07950807346558514	13.523768679165855	0.014229202311273108
Immune	chr16	54938953	10265	IRX5	+	-7754	3285	-0.7074790658869947	-0.7787892454338077	13.523596875361406	0.014229202311273108
Immune	chr13	20189290	2706	GJB2	-	-3685	5511	-0.442249628398764	-0.5013066015472376	13.523028637970473	0.014231931472909772
Immune	chr18	79540269	284240	LOC284240	+	39013	9737	0.43322170568026813	-0.4540603840639657	13.522890424113786	0.014231931472909772
Immune	chr16	15857223	4629	MYH11	-	193	153896	-0.6500942958075877	-0.8194861808049532	13.52243117150536	0.014234100603301226
Immune	chr12	57611215	115557	ARHGEF25	+	220	5811	-0.4663519535778383	-0.3515702432405889	13.52153401797787	0.014239592465088565
Immune	chr9	34652216	3590	IL11RA	+	-31	9717	0.5834190478827967	-0.13120868814730108	13.521150732306658	0.01424118653327877
Immune	chr20	48376126	284749	LINC00494	+	-16215	10728	0.4139902084143925	0.13127066765399859	13.52024773044495	0.014245889769836796
Immune	chr15	28886558	321	APBA2	+	-584	232340	-0.6240545384234211	-0.17105350316230647	13.520184681658435	0.014245889769836796
Immune	chr16	88534082	100128882	LOC100128882	-	3029	18095	-0.4965368967366247	-0.8945695543004399	13.519287122345617	0.014249211482452487
Immune	chr1	17688975	81569	ACTL8	+	66338	71751	-0.4905987750305878	-0.8422763211459394	13.519201214801221	0.014249211482452487
Immune	chr17	48051360	4779	NFE2L1	+	-3036	13222	0.4588409575280716	-0.22788440828824238	13.519095190146174	0.014249211482452487
Immune	chr1	20718242	57576	KIF17	-	225	54004	-0.5068267762818216	-0.5782642306290988	13.519054598809028	0.014249211482452487
Immune	chr6	34549585	25803	SPDEF	-	-6748	18532	-0.4791446312766548	-0.09952552685833484	13.51880364576035	0.014249802638407298
Immune	chr2	221573441	2043	EPHA4	-	-761	156176	-0.5955530883937827	-0.016418249398435118	13.51845047374897	0.014250740582401287
Immune	chr11	45658763	8534	CHST1	-	-6893	17968	-0.6062873185908201	0.40658407156299503	13.518333977894777	0.014250740582401287
Immune	chr13	110313433	1284	COL4A2	+	-6166	205943	0.4787113148387892	-0.8868640134932382	13.517755273604266	0.01425228765948484
Immune	chr1	23794311	11313	LYPLA2	+	-3155	4384	0.4830135687991689	-0.628505861222401	13.51775160959616	0.01425228765948484
Immune	chr8	67426259	102724708	LOC102724708	+	-82425	31398	0.5184087227949639	-0.3855132958482179	13.517611157257775	0.01425228765948484
Immune	chr6	56542891	667	DST	-	-100005	28316	0.6162486753900682	0.3441071822113549	13.517255229808478	0.014252729874104248
Immune	chr1	47439348	102724077	LINC01389	-	2031	56522	-0.5218722714738246	-0.8513204065181054	13.517206943484318	0.014252729874104248
Immune	chr12	119989338	92558	BICDL1	+	506	104652	-0.20636961207384008	-0.19883827266004414	13.517017848332472	0.014252852346788556
Immune	chr7	28958062	9865	TRIL	-	-351	5056	-0.46821205209877964	-0.2740453242215328	13.516322580317052	0.014256819840231657
Immune	chr16	85535339	23199	GSE1	+	76084	64784	0.44097250180550407	-0.05187669322815564	13.516025073220831	0.014257766238055225
Immune	chr2	176152524	3233	HOXD4	+	-1139	1837	-0.5965512912152536	-0.7784976992274365	13.515449975760923	0.014260822132553653
Immune	chr5	55220900	345643	MCIDAS	-	-6415	7719	-0.5024030148865273	-0.10119164377377089	13.514651750705113	0.014265574875808242
Immune	chr11	2139267	3481	IGF2	-	293	9863	-0.4767016769532122	-0.2892405455555752	13.513790821844758	0.014268543874591115
Immune	chr1	3458387	27237	ARHGEF16	+	-3804	26531	-0.4227453637269394	-0.12367573573837357	13.513744399035879	0.014268543874591115
Immune	chr17	34579612	400591	C17orf102	-	243	5247	-0.6732311144720148	-1.0889409708644024	13.513742609800527	0.014268543874591115
Immune	chr1	4018947	105376672	LINC01345	-	69967	1832	0.47559449996533276	-0.13762775716580336	13.513535241529326	0.014268806412130432
Immune	chr7	29806433	644150	WIPF3	+	121	110513	0.9063844977554395	0.25887235937578107	13.513005830942152	0.014269062899553429
Immune	chr17	19748278	218	ALDH3A1	-	-155	10449	0.4919859986319079	-0.6399632669729498	13.512732667119444	0.014269062899553429
Immune	chr11	133157119	4978	OPCML	-	213351	529104	0.448389126443103	-0.5802215358588102	13.512627346473607	0.014269062899553429
Immune	chr15	66638528	102723165	LINC01169	+	-56338	103609	-0.4499961349346173	-0.20880298750338205	13.512559758727761	0.014269062899553429
Immune	chr17	2853318	23108	RAP1GAP2	+	-56880	241304	-0.6394222113475158	-0.22296618928334938	13.512499781717366	0.014269062899553429
Immune	chr12	48981219	7471	WNT1	+	-2766	4161	-0.5117763360673002	-0.3384567281586904	13.512464808887913	0.014269062899553429
Immune	chr16	67645213	146206	CARMIL2	+	-273	12630	-0.5538535079635513	-0.5267918954330592	13.511870252981815	0.014272270720948112
Immune	chr9	88706576	100423015	MIR4289	-	-39329	70	0.49276799875948796	-0.3230511483255365	13.511611536140855	0.014272924847565475
Immune	chr6	168081420	79981	FRMD1	-	-137	25774	-0.6933049982734539	-1.0224077892426633	13.51134570303956	0.014272990092323043
Immune	chr22	48945897	100128946	LINC01310	+	-79127	31617	0.46666357043293233	-0.5805201154137404	13.51125758411645	0.014272990092323043
Immune	chr5	59039761	5144	PDE4D	-	249	70472	-0.7270868009237383	0.21846284422731307	13.510955310688345	0.014273975922669168
Immune	chr10	96370172	93377	OPALIN	-	10807	16150	0.5909964709796268	0.31344293148518465	13.510690444956005	0.014273985976725226
Immune	chr1	32241427	339483	MTMR9LP	-	-283	10051	-0.5538854396741726	-0.48243574326504	13.51060871140588	0.014273985976725226
Immune	chr19	2054295	2872	MKNK2	-	3051	13774	0.4965415447271738	-0.509479446129176	13.510302220696857	0.014275004324966293
Immune	chr3	134364107	102466744	MIR6827	-	-3755	59	-0.6249755451768644	0.01389418805108794	13.509970199599692	0.01427621709283958
Immune	chr9	96027543	100188953	LINC00092	-	5732	2080	-0.604090082236691	-0.9999051791231758	13.509529315239412	0.014278258370164056
Immune	chr20	18059123	58495	OVOL2	-	-65	35037	-0.740985716606477	-0.28579815798762953	13.508931400462203	0.014280769247951223
Immune	chr7	1275454	340260	UNCX	+	-43072	4945	0.4966094104430491	-0.5804967949179515	13.508598517169162	0.014280769247951223
Immune	chr10	13437236	222389	BEND7	-	-65740	61889	0.4870215985241314	-0.5563437727296833	13.508558718062375	0.014280769247951223
Immune	chr7	128405588	3614	IMPDH1	-	-382	13694	-0.5540527743588343	-0.05212007170365713	13.508509174450609	0.014280769247951223
Immune	chr2	118224324	100506797	LOC100506797	-	37938	3465	-0.7214158046585354	0.11417733293491503	13.508079840412996	0.014282723889056752
Immune	chr8	142601135	23237	ARC	-	-13337	3429	0.4052262922024001	0.23368673200996196	13.50784355011995	0.014283209519210851
Immune	chr14	19865972	283617	OR4K3	-	-3471	1547	0.5139794605566033	-0.21228864375591838	13.50741659048154	0.014284733510239058
Immune	chr17	79919327	101928738	LINC01978	+	30	4648	0.4983156971576891	-0.36586200638999744	13.507298411769987	0.014284733510239058
Immune	chr7	131328127	4289	MKLN1	+	-291	168804	-0.6127067169292332	0.31287601201832965	13.507057007746885	0.01428525850467651
Immune	chr8	22572544	64236	PDLIM2	+	6197	15557	-0.433999358616052	-0.5214341710541185	13.50684912590237	0.014285528446132238
Immune	chr7	5513997	221946	LOC221946	+	-143	11692	-0.8351233159670645	-0.059241757734988486	13.505808405763744	0.014290734627559361
Immune	chr19	8335458	256949	KANK3	-	-7804	20679	-0.5583996697641362	0.08910312845466611	13.505487811414326	0.014290734627559361
Immune	chr20	21020824	105372556	LINC00237	-	-85534	18755	0.6142605284311735	-0.3011063726912603	13.505270063190473	0.014290734627559361
Immune	chr17	82375019	2837	UTS2R	+	-742	1310	-0.4665751932715067	-0.7201621335917655	13.50518941665517	0.014290734627559361
Immune	chr22	22508843	140883	ZNF280B	-	-344	24762	-0.4545693395370493	-0.4569569641434177	13.50515904514885	0.014290734627559361
Immune	chr2	64990030	6509	SLC1A4	+	-669	34506	-0.6965963646202838	-0.36610271547279155	13.505131172256085	0.014290734627559361
Immune	chr1	3161176	100422968	MIR4251	+	-33201	61	-0.4458434026961526	-0.4436566914480653	13.504600674308513	0.014293462664753454
Immune	chr18	7231444	339291	LRRC30	+	-340	985	0.4207620822377444	0.29522845705092365	13.504157952053184	0.014294919332023665
Immune	chr18	9709301	11031	RAB31	+	-1070	154326	-0.6179157161150428	-0.5399065980366694	13.504064872946337	0.014294919332023665
Immune	chr3	128492493	2624	GATA2	-	-694	13766	-0.43295416728551944	0.014747504350284164	13.503733913273706	0.014295164929709432
Immune	chr8	142253142	619434	LINC00051	+	-54786	10648	0.44239673277318525	0.3221374982798067	13.503628432403602	0.014295164929709432
Immune	chr16	66935460	8824	CES2	+	-989	10621	0.49068713980017276	-0.3802585738431391	13.503248796000271	0.014295164929709432
Immune	chr8	1155152	286083	LOC286083	-	-147455	6574	0.4648385012164197	-0.7913628997177848	13.503246720124999	0.014295164929709432
Immune	chr17	81439123	100422944	MIR3186	-	-12065	85	-0.5216369945767112	-0.527212160170634	13.50317148499196	0.014295164929709432
Immune	chr20	29497075	102723390	FRG1EP	-	-259	21456	0.39745024152772956	1.3245405456805146	13.502759093634715	0.014296994940153273
Immune	chr11	2914341	5003	SLC22A18AS	-	10396	16601	-0.4445804148431138	-0.19705615132574572	13.502178263384728	0.014300108851416634
Immune	chr4	112706347	287	ANK2	+	-329	677723	-0.49905020923897586	-0.500713933495654	13.50199807485216	0.014300170113372142
Immune	chr15	96330697	7026	NR2F2	+	185	9382	0.7696221921387495	0.08262955423250518	13.50171568922876	0.014301010325340728
Immune	chr5	141431604	26025	PCDHGA12	+	-1013	82389	-0.4522824250230798	0.5412590704968233	13.501534780540005	0.014301077322832666
Immune	chr17	42670275	79990	PLEKHH3	-	-5815	8176	-0.4670608460918699	-1.3436637675189798	13.501094411728673	0.014301896380966036
Immune	chr6	1389758	2295	FOXF2	+	76	5764	-0.7921594651789715	0.031986467764362245	13.50108312383734	0.014301896380966036
Immune	chr17	44967602	10882	C1QL1	-	-674	8584	-0.547019153452506	-0.32843571104458563	13.50047708596437	0.014305204277225331
Immune	chr10	100741557	5076	PAX2	+	4154	84231	-0.6026181063315006	-0.4876099891862741	13.499557999002214	0.014310610372460238
Immune	chr8	144048963	102465509	MIR6846	-	-8417	60	-0.5131552230406403	-0.911640206888955	13.49937310894336	0.014310610372460238
Immune	chr17	79098694	64772	ENGASE	+	-23757	13667	0.4332155195367198	0.15135628403510087	13.49925195793314	0.014310610372460238
Immune	chr16	68644834	1001	CDH3	+	2	54232	-0.7410866815431449	-0.3703566541208928	13.498988110921616	0.014311310797096598
Immune	chr20	32473389	140688	NOL4L	-	-10195	40526	0.45849669069269133	-0.8004596216604898	13.498602440916677	0.014312832998174922
Immune	chr8	144266743	642658	SCX	+	-185	1926	-0.43761955021701265	-0.15123290612651813	13.498392976299819	0.014312832998174922
Immune	chr16	86431965	400550	FENDRR	-	-76895	34336	0.46147866618148187	-0.21215141300272927	13.498272611046247	0.014312832998174922
Immune	chr8	23706757	137814	NKX2-6	-	159	4148	-0.7640441580311333	-0.33726967227735033	13.498016485213888	0.014313475124769852
Immune	chr20	61663607	100128310	LOC100128310	-	-56141	2243	0.4585237625681958	0.06953145323377076	13.49722195731762	0.014317807457825646
Immune	chr7	71131853	64409	GALNT17	+	684	581065	-0.5197444484121206	0.26362430734216785	13.497104771862304	0.014317807457825646
Immune	chr15	101501939	5046	PCSK6	-	11955	186057	-0.4670130420413266	-0.4373349907967406	13.496726194699555	0.014319384573572022
Immune	chr9	88214529	645961	SPATA31C2	-	76048	9177	0.5388741879109531	-0.518102461745944	13.496290049170028	0.01432073965667818
Immune	chr17	43399960	379	ARL4D	+	-975	2152	0.4876832143255377	-0.9274351789501113	13.496204888133121	0.01432073965667818
Immune	chr1	76868448	81849	ST6GALNAC5	+	-1040	200131	-0.46796740968151795	0.5398595750601786	13.495741661583494	0.014322963575897223
Immune	chr18	22176788	2627	GATA6	+	-7351	33092	-0.45501354569406605	-0.7353288662813905	13.495412223924806	0.014324166640486346
Immune	chr18	24426397	55364	IMPACT	+	248	26886	0.5562499288949183	-0.10293572655705426	13.49521473584273	0.01432436262974973
Immune	chr1	19814913	54546	RNF186	-	-365	1250	0.4936417585087427	-0.8035355363860559	13.494127307532018	0.014329995015690664
Immune	chr7	4144175	221935	SDK1	+	-14490	139315	0.4354472897053423	0.2792854736386217	13.493518532290164	0.014329995015690664
Immune	chr8	144527077	441381	LRRC24	-	45	4656	-0.4978630746177004	-0.052949964362658614	13.493343194096738	0.014329995015690664
Immune	chr10	98361311	100302133	MIR1287	-	-33996	90	-0.4660141475857294	-0.7777622516906035	13.493329872292275	0.014329995015690664
Immune	chr10	123154561	9184	BUB3	+	-317	11127	-0.19313982708616917	-0.22465090191959708	13.49332286789272	0.014329995015690664
Immune	chr5	16215975	401176	LOC401176	+	-35734	6821	0.4957817817246883	-0.7240508984564361	13.493088811397982	0.014329995015690664
Immune	chr20	24812602	8530	CST7	+	136628	10699	0.433061968203779	-0.026294843360266072	13.492996567763669	0.014329995015690664
Immune	chr9	128457013	4957	ODF2	+	-106	37934	-0.6457826618270532	-0.6747827643318954	13.492775724825485	0.014329995015690664
Immune	chr8	12799692	101409254	LINC00681	+	-5452	24052	0.4762038793336233	-0.3628160939757592	13.49270264134033	0.014329995015690664
Immune	chr7	57256995	105375297	LOC105375297	-	34821	1006	0.5782421726437159	-0.2791393661940938	13.49259485781775	0.014329995015690664
Immune	chr11	114036251	7704	ZBTB16	+	23338	197182	0.6410265643325722	-0.6539517057011492	13.492588151598088	0.014329995015690664
Immune	chr18	79613526	284240	LOC284240	+	-34244	9737	0.476155890905057	-0.34295340613315073	13.491973579957047	0.014331445057570625
Immune	chr4	183618599	201965	RWDD4	-	-40620	19585	0.46602261680186335	-0.08953203485285673	13.491853555246216	0.014331445057570625
Immune	chr17	1030429	29	ABR	-	-1412	28324	0.538196412549784	-1.0129537603520533	13.491798712002357	0.014331445057570625
Immune	chr7	29806693	644150	WIPF3	+	-139	110513	0.7368296884861786	0.039931895525199136	13.491631872009524	0.014331445057570625
Immune	chr20	61881397	100302168	MIR1257	-	-72265	117	0.47753408111373313	-0.41893663294260436	13.491540328606341	0.014331445057570625
Immune	chr9	87974856	23552	CDK20	-	76	8337	0.7329906924914728	0.3191547400653308	13.491215691084868	0.014332614373394396
Immune	chr3	38039269	9940	DLEC1	+	-64	83537	-0.5635998909624439	0.6472434132782735	13.491041250640272	0.014332636619134613
Immune	chr4	127473578	27152	INTU	+	159354	83848	0.42836749426419574	0.034682276700148104	13.489047100252424	0.014346565205031973
Immune	chr11	64000217	55611	OTUB1	+	-14364	12568	-0.47632479595581473	-0.7851199572805978	13.488539316752092	0.014349081473435794
Immune	chr2	216013399	55686	MREG	-	-224	71033	-0.5001774037120811	0.15272258717198575	13.488375047766375	0.014349081473435794
Immune	chr19	10750244	100616425	MIR4748	+	30010	82	0.45441650353941077	-0.5489390558791797	13.487617181636743	0.014351878776768648
Immune	chr9	137045471	56654	NPDC1	-	-753	6768	-0.6145370103827607	-0.38045792130387873	13.487610668720095	0.014351878776768648
Immune	chr7	27246432	101410536	EVX1-AS	-	-797	5801	-0.6020080586213092	-0.6319994077688529	13.487494942403877	0.014351878776768648
Immune	chr11	133078235	4978	OPCML	-	134467	529104	0.4460283380051428	-0.25870673191317084	13.487010027009063	0.014354276818346163
Immune	chr7	99919232	89122	TRIM4	-	-368	29194	0.6886337527381547	-0.38169841576290336	13.486697737980313	0.01435535465013405
Immune	chr9	136701678	138311	FAM69B	+	10894	12147	-0.5804955918246366	-0.9080162123578971	13.486367169480154	0.014356572544023657
Immune	chr15	75201715	56905	C15orf39	+	165	10290	-0.601910699529483	-0.48759562325698386	13.486163931001421	0.014356816392598276
Immune	chr16	49638044	23090	ZNF423	-	-26187	176701	0.5636993305344901	-0.575821041928127	13.485762536091109	0.01435755879225457
Immune	chr20	61246794	1002	CDH4	+	5632	688192	0.4890179990346322	-0.41629484776376885	13.485724215765437	0.01435755879225457
Immune	chr3	48990124	54681	P4HTM	+	-216	17241	-1.054357016797262	-0.4281038567802124	13.485432813634077	0.01435847765043375
Immune	chr4	630428	5158	PDE6B	+	-4854	45319	0.41736492810197434	-0.3615175581251648	13.48507635982046	0.014359894519157321
Immune	chr7	27173969	3206	HOXA10	-	-367	3746	-0.574662661254364	-0.582913527811588	13.484781672816908	0.014360307888478077
Immune	chr16	4183787	6345	SRL	-	-58293	52707	-0.6420143765650992	-0.18171742695872473	13.484679784536082	0.014360307888478077
Immune	chr10	58148714	253430	IPMK	-	-119220	76418	0.4577586154326417	-0.7227041669718944	13.484085369373968	0.014363546768723983
Immune	chr15	52806007	3175	ONECUT1	-	15995	34958	0.6077525819258968	0.09512536346432279	13.483887258519708	0.014363752455894212
Immune	chr6	168784764	105378146	LOC105378146	-	-179618	4098	0.47182493923179264	-0.26634624877263424	13.483525623111625	0.014365210130384087
Immune	chr11	2270398	430	ASCL2	-	-554	2455	-0.49741349705574195	-0.05239983816956756	13.483039789510826	0.014367619048207566
Immune	chr19	13012211	4784	NFIX	+	11760	74826	-0.46225830282191765	-0.44056561802109356	13.482446270596384	0.01436940699828192
Immune	chr11	117986475	3587	IL10RA	+	-84	15093	-0.5532682694658411	0.5480248939078375	13.482280555504829	0.01436940699828192
Immune	chr1	29125122	399474	TMEM200B	-	1213	4485	-0.45009615838349826	-0.4682956333553002	13.482273242932326	0.01436940699828192
Immune	chr8	66961788	100129654	TCF24	-	-802	16090	-0.4177577925509514	-0.30348214326069173	13.482121623926218	0.01436940699828192
Immune	chr22	47439364	101927722	LINC01644	-	-47747	25813	0.4587095091341839	-0.7407754701689739	13.481390947189873	0.0143736927205013
Immune	chr19	13986638	5989	RFX1	-	-19684	44793	-0.4572567341773519	-0.6728415508146085	13.480811644849116	0.014375892171384033
Immune	chr1	156421030	407046	MIR9-1	-	601	89	-0.5993130575462033	-0.7986570508383093	13.480593383932714	0.014375892171384033
Immune	chr1	2931593	140625	ACTRT2	+	89889	1422	0.5014955487746	-0.5987756145984423	13.480590555636908	0.014375892171384033
Immune	chr3	128076099	100874089	RUVBL1-AS1	+	-289	3247	-0.6505924168839337	-0.33851603927272106	13.480253704868773	0.01437716240274927
Immune	chr17	57874634	51649	MRPS23	-	24562	11147	-0.47069212953723655	-0.841885930855354	13.479868347178773	0.014377830723938117
Immune	chr19	30920700	107985312	LINC01791	+	246810	40154	0.42497269347383565	-0.350510608538402	13.479824398612532	0.014377830723938117
Immune	chr6	148748112	10090	UST	+	-977	329856	-0.6727558614599716	-0.2514853467107739	13.478449540506176	0.014385929365896314
Immune	chr3	71785035	60675	PROK2	-	-171	13552	-0.6471259473517782	-0.08794312531680476	13.47842578316562	0.014385929365896314
Immune	chr7	49711350	375567	VWC2	+	62311	143090	0.48905785034785115	-0.21359855112025958	13.478186638692513	0.014386451938470192
Immune	chr16	3264666	283876	LINC00921	+	-898	3799	-0.6195382144409549	-0.3711733360746189	13.477259015259094	0.014392254622781762
Immune	chr5	3778231	79192	IRX1	+	-182177	5350	0.4562069243739343	-0.9964713775935189	13.476799242017552	0.01439447015976716
Immune	chr4	183097320	152641	WWC2-AS2	-	-1879	2179	-0.4594640940413399	-0.13885464778838125	13.476524457301764	0.014395266845831079
Immune	chr5	1162098	101928857	CTD-3080P12.3	-	-16507	5510	0.4734365964482592	-0.6815622466376037	13.475728705358211	0.01439995037374371
Immune	chr20	63483546	3785	KCNQ2	-	10869	72464	0.47269968145942604	-0.6796254555892624	13.475572262668464	0.01439995037374371
Immune	chr17	58487639	124535	HSF5	-	-762	68235	-0.42602222171187076	-0.3761439245963671	13.475288604279747	0.014400815838317824
Immune	chr17	31559973	406968	MIR193A	+	23	88	0.5252162732235517	0.05123688889319436	13.474875093800943	0.014402678198156547
Immune	chr9	134333616	6256	RXRA	+	-7153	114124	0.479608837370602	-0.20318712864048522	13.474253844763886	0.014404754846612602
Immune	chr10	79904742	100288974	BMS1P21	+	156	26904	-0.5951829478314161	0.20727782798378697	13.474102682621002	0.014404754846612602
Immune	chr8	2215034	102465695	MIR7160	+	-138445	52	0.5087158724172431	-0.4256531493090259	13.474092044973695	0.014404754846612602
Immune	chr12	70609899	5787	PTPRB	-	-125	94154	-0.5262545828083717	-0.2491615019157014	13.473837724428314	0.014405395965441988
Immune	chr1	171841783	26052	DNM3	+	-305	291915	-0.4427993922376853	0.38788788288709186	13.472874049788707	0.014410584846630036
Immune	chr11	73343184	84957	RELT	+	33176	21115	0.42826356800291904	-0.4027398153985722	13.472820419185538	0.014410584846630036
Immune	chr1	11708184	374946	DRAXIN	+	-16460	28556	0.4245364242856155	-0.4171791214537757	13.47249479921522	0.014411065367735962
Immune	chr1	2643202	79258	MMEL1	-	10160	42401	-0.7754879403803261	-0.4891597667565777	13.47212184413786	0.014411065367735962
Immune	chr17	79366574	146713	RBFOX3	-	-149574	426804	0.5464044281169316	-0.49362412456025617	13.471954020385319	0.014411065367735962
Immune	chr19	50464595	284361	EMC10	+	11882	7050	0.448384592102872	-0.6115472733142984	13.471752004809463	0.014411065367735962
Immune	chr2	43838061	64240	ABCG5	-	-758	26348	0.47643612502073834	-0.25579663046212214	13.471745097915978	0.014411065367735962
Immune	chr7	32957551	11328	FKBP9	+	-147	49528	0.6547387151770183	0.6919536407905647	13.471733496382946	0.014411065367735962
Immune	chr9	121699129	153090	DAB2IP	+	43656	40091	-0.4751047103291226	-0.5486202525911512	13.470706344505118	0.014417645216456198
Immune	chr4	146945755	83894	TTC29	-	-131	239249	-0.8256409721021027	-0.5393244367974346	13.470186169983137	0.014420331243757198
Immune	chr2	176130211	3234	HOXD8	+	-471	2956	-0.4766853702095771	-0.3447631357162927	13.469841301482923	0.014421670369032889
Immune	chr5	93587765	7025	NR2F1	+	-4428	11273	-0.4591323441783863	-0.46869769578007486	13.469599329322943	0.0144222187896838
Immune	chr8	68330993	286189	C8orf34-AS1	-	-498	28024	-0.5496914864148464	0.5006219658286756	13.469137096971174	0.014423628185791357
Immune	chr4	168878290	23022	PALLD	+	-46285	96453	-0.6164383988693317	-0.398465127505398	13.468954559882881	0.014423628185791357
Immune	chr15	52806119	3175	ONECUT1	-	16107	34958	0.5407239823400806	0.4548768729790825	13.468904205363941	0.014423628185791357
Immune	chr8	142133288	100616268	MIR4472-1	+	43051	80	0.39176552356445093	0.6356933279532156	13.468305335077382	0.0144256592173148
Immune	chr6	27815318	8342	HIST1H2BM	+	-274	446	-0.4721366657757731	-0.022198852819178126	13.467836680613104	0.0144256592173148
Immune	chr7	158475395	693180	MIR595	-	-57418	96	0.4971416084830646	-0.0733418736293964	13.467769948351659	0.0144256592173148
Immune	chr16	35255315	606551	UBE2MP1	-	84924	961	0.4798346315309664	-0.38039076807750194	13.467718605863894	0.0144256592173148
Immune	chr16	795786	51764	GNG13	-	-4947	2693	0.4993845655126352	-0.6366640623711295	13.467662941582418	0.0144256592173148
Immune	chr17	29567816	90313	TP53I13	+	460	4882	-0.7671579865726098	-0.14374690064593554	13.467441495838564	0.0144256592173148
Immune	chr2	45004644	10736	SIX2	-	-4759	4219	-0.6527801954216754	-0.1514941141210475	13.467409757558713	0.0144256592173148
Immune	chr19	3632248	58509	CACTIN	-	5433	16171	-0.5328072725958236	-0.51355126559950115	13.467275972846707	0.0144256592173148
Immune	chr19	50205697	79784	MYH14	+	-2069	106917	0.5624995259041418	-0.3513150712973956	13.466581726561195	0.014429687142716037
Immune	chr10	1779977	105	ADARB2	-	42501	560164	0.4778733363999502	-0.9911824555652651	13.465945044015957	0.01443132620652331
Immune	chr1	90835328	105378853	LOC105378853	-	-833	6615	-0.4478019106169244	-0.16722090149153865	13.465934934541654	0.01443132620652331
Immune	chr17	58324423	100506779	TSPOAP1-AS1	+	1027	28278	0.5470884526936706	-0.22893094391181787	13.465630418369571	0.01443132620652331
Immune	chr3	46701565	259236	TMIE	+	-232	9591	-0.4704844795163504	-0.2718728972151601	13.465562372712526	0.01443132620652331
Immune	chr3	122184466	846	CASR	+	-132	102164	-0.6378372004213748	-0.31351023468431444	13.465516673715982	0.01443132620652331
Immune	chr15	40069440	100131089	SRP14-AS1	+	-30129	17690	0.46423424808947417	-0.3345465562301298	13.465268359025142	0.014431925959041495
Immune	chr7	2404292	55501	CHST12	+	-732	31022	-0.9059130051271322	-0.22597717661679567	13.464845698067826	0.014433550976341481
Immune	chr7	6526829	392862	GRID2IP	-	-24607	54659	-0.5863769473068059	-0.15145565228018684	13.464716473114727	0.014433550976341481
Immune	chr8	143229723	338328	GPIHBP1	+	-16530	3978	0.44932112435399313	0.20913376519137852	13.464268972038475	0.014434397142399687
Immune	chr6	3231363	100422781	LOC100422781	+	40	8581	0.6875913905009385	-0.40011392368767873	13.464265908526563	0.014434397142399687
Immune	chr22	31344576	23598	PATZ1	-	-1687	20460	-0.49665427540171103	-0.9777185710831598	13.46379962673614	0.014436674689772618
Immune	chr17	62138462	9969	MED13	-	73180	122678	-0.7293451658793685	-0.901734051180437	13.463284797069178	0.014437192471803256
Immune	chr12	51821206	401720	FIGNL2	-	-10711	14026	-0.5239117077302832	-0.13999643464886574	13.46326437025558	0.014437192471803256
Immune	chr9	134026191	266655	BRD3OS	+	-715	4985	-0.5132346026364584	-1.2025357939825696	13.463221638910774	0.014437192471803256
Immune	chr5	10551410	651746	ANKRD33B	+	12913	93494	0.49221143461179145	-1.0808804437422277	13.462766378008993	0.014438927893897455
Immune	chr7	103445963	375611	SLC26A5	-	-214	71970	-0.5203476940861157	-0.18038731510812517	13.462655735766837	0.014438927893897455
Immune	chr12	109718655	84915	FAM222A	+	-4273	56126	-0.4349311935456905	-0.7427118140629289	13.461499164744879	0.014446284056749033
Immune	chr18	78721783	27164	SALL3	+	258492	18695	0.49069976298996965	-0.5549371463570167	13.461359790486938	0.014446284056749033
Immune	chr8	103371496	115908	CTHRC1	+	19	11490	-0.6006134268188713	-0.6614781971829812	13.46115235577058	0.014446571234175047
Immune	chr22	50185108	80305	TRABD	+	804	13688	-0.4661320327016867	-0.9481998970566269	13.458858520843549	0.014462331215674504
Immune	chr20	1803873	100289473	LOC100289473	-	24127	6382	-0.496990342756987	-0.8782341570503536	13.458766480903982	0.014462331215674504
Immune	chr8	144052071	102465509	MIR6846	-	-5309	60	-0.4635458793736983	-0.6056525601081137	13.458488974158616	0.014462781665729115
Immune	chr1	4945076	55966	AJAP1	+	-290031	122750	0.5027370372117754	-0.3343082550649702	13.458121154002754	0.014462781665729115
Immune	chr14	102928467	81693	AMN	+	-5811	8187	-0.4784842580018813	-0.44415617522698814	13.458056122649275	0.014462781665729115
Immune	chr7	4134922	221935	SDK1	+	-5237	139315	0.48220268555068624	-0.2964335782383667	13.457910205582728	0.014462781665729115
Immune	chr7	98878669	8295	TRRAP	+	-179	134754	-0.825076958489869	0.4180808202724996	13.457857750710605	0.014462781665729115
Immune	chr11	69443588	102724265	LOC102724265	+	-17917	3951	-0.5519627162328089	-0.5212128976333664	13.457177337384728	0.01446671671760703
Immune	chr19	35862620	84063	KIRREL2	+	-5570	10097	0.45231737344556056	-0.43197355018039757	13.45681155982139	0.014467016104175473
Immune	chr14	94561721	5267	SERPINA4	+	-301	8494	0.45232581573925473	-0.19922441905224286	13.456798533400054	0.014467016104175473
Immune	chr18	55780391	100132501	LINC01415	-	-30	5821	-0.4864881429183997	0.1366633910422441	13.456086617435915	0.014468989678661216
Immune	chr5	141491849	56097	PCDHGC5	+	-2608	2637	-0.4311309414562065	-0.029054713990110892	13.456049125491216	0.014468989678661216
Immune	chr21	20998213	4685	NCAM2	+	83	545032	-0.6254698315977801	-0.25477005943134207	13.456032757604063	0.014468989678661216
Immune	chr11	68750494	9633	TESMIN	-	-1026	15389	-0.5038189320733887	-0.9004801529635837	13.455830059760075	0.01446924247489345
Immune	chr1	2432787	5192	PEX10	-	20216	7770	0.4577833315947955	-0.26116872126115126	13.45531367703574	0.014471303605164703
Immune	chr4	4854783	4487	MSX1	+	4882	4269	-0.7415812145708112	-0.13022363563488143	13.455223031745437	0.014471303605164703
Immune	chr1	197918595	56956	LHX9	+	-1208	12757	-0.4894426662352296	0.0655126160680417	13.454799031028365	0.014473043883621691
Immune	chr2	45900	642273	FAM110C	-	-688	7775	0.6497868533041158	0.6296965861765133	13.454657696550491	0.014473043883621691
Immune	chr15	96359730	7026	NR2F2	+	-26390	6924	-0.4200631695237073	-0.38694516499748954	13.454230390450384	0.014473374257047558
Immune	chr2	10330998	3241	HPCAL1	+	-835	97455	-0.43095638195931923	-0.5554330042299239	13.454175209409904	0.014473374257047558
Immune	chr6	10421289	7020	TFAP2A	-	1725	22882	-0.6469720467586342	-0.10048360769819961	13.454105394708357	0.014473374257047558
Immune	chr16	88388406	84627	ZNF469	+	39065	13287	0.5008931082298009	-0.6965589723134666	13.452992405699248	0.014480652315705434
Immune	chr11	1304233	54472	TOLLIP	-	1443	28423	0.47743130646664855	-0.19865934241735703	13.452750952160187	0.014481205542064491
Immune	chr4	187765676	100506272	LINC02492	-	93035	139762	0.49749132791055256	-0.28061716685735	13.452338327147807	0.014483080234940108
Immune	chr12	114064365	9904	RBM19	-	97994	149634	0.4942942847750139	0.02541363179638	13.451863283984473	0.014485437212785217
Immune	chr15	72272321	56965	PARP6	-	-254	31395	-0.5521225035626725	-0.4790363319612584	13.450799089914433	0.014492344963478506
Immune	chr4	151409483	729830	FAM160A1	+	-267	261288	0.716940244772942	-0.3221918914831639	13.45054929881551	0.014492963535504538
Immune	chr11	15651253	102724957	LOC102724957	+	-7368	61484	-0.41733191590888075	-0.014401609884019636	13.449670346968404	0.014497197679009172
Immune	chr22	26169516	23544	SEZ6L	+	-42	214124	-0.8227652863005456	-0.6311765814793256	13.449601314881669	0.014497197679009172
Immune	chr3	43995290	406929	MIR138-1	+	118922	99	-0.5996332306844341	-0.6714495702336707	13.449303317626956	0.014497197679009172
Immune	chr16	51134645	6299	SALL1	-	-15952	14623	-0.4861742605319642	-0.6255074162557064	13.449249557784782	0.014497197679009172
Immune	chr6	33200341	6257	RXRB	-	-355	7112	-0.21682452957059611	-0.21900108806771124	13.449050153948642	0.014497197679009172
Immune	chr6	170268512	401289	LINC01624	+	3962	6993	0.5926307361374934	-0.5201883256992764	13.448651965308166	0.014497197679009172
Immune	chr7	57485184	441234	ZNF716	+	-35007	23383	0.45160072334149864	-0.5026160960549552	13.44861956624107	0.014497197679009172
Immune	chr11	7514006	8495	PPFIBP2	+	-241	140001	-0.3971828566537706	0.27280288712965717	13.448496073789338	0.014497197679009172
Immune	chr12	109828253	100616454	MIR4497	+	5095	89	-0.46675391093017227	-0.4690350525710391	13.448474532500867	0.014497197679009172
Immune	chr5	170504093	30820	KCNIP1	+	-57	232597	-0.5609932760475342	-0.4061514438254303	13.447689994766726	0.014501950589446411
Immune	chr22	48334092	100422916	MIR3201	+	-59728	52	0.5006871824928029	-0.7699894594880659	13.446829713136488	0.014507290892514194
Immune	chr16	68235293	80004	ESRP2	-	-940	7687	0.4956555783849562	-0.26397142075662683	13.445695461619565	0.01451475278668733
Immune	chr1	1600444	643988	FNDC10	-	348	2089	-0.5474140721849923	-0.11780120524831954	13.445337458196335	0.014516211171897829
Immune	chr7	246029	56975	FAM20C	+	-53060	67806	-0.5758706659754833	-0.19146514097946943	13.444858948290907	0.014518602375874603
Immune	chr19	23075478	101929144	LINC01858	-	14213	6443	-0.7683020904796333	-0.6884188456005376	13.444203036729263	0.01452216571971194
Immune	chr5	73447705	2297	FOXD1	-	-822	2272	-0.4760014360289006	0.5705445750966845	13.444059609620226	0.01452216571971194
Immune	chr20	20367721	3642	INSM1	+	400	2828	-0.753380768373084	-0.2707731644843304	13.443859351885749	0.01452240419837368
Immune	chr16	1021440	30812	SOX8	+	-39632	5172	0.4579117909093551	-0.18641726044002627	13.441567101727777	0.014538846074130815
Immune	chr3	179451316	59345	GNB4	-	-267	55496	-0.5295729899338485	-0.646903724197039	13.441297486815515	0.014539622598798861
Immune	chr1	68661522	55635	DEPDC1	-	164301	23070	0.5122490046002219	-0.5285525923884271	13.44062326312801	0.014540510199124482
Immune	chr12	131680571	6433	SFSWAP	+	30516	88652	0.4047443114329635	0.4385506757203374	13.440617513182968	0.014540510199124482
Immune	chr15	82647489	64506	CPEB1	-	-116	104405	-0.5023905945204536	0.2101428913885091	13.440362518931273	0.014540510199124482
Immune	chr19	43390761	83639	TEX101	+	-2150	30005	0.5248838786104746	-1.0314118100079785	13.440338951754143	0.014540510199124482
Immune	chr18	37723768	100422857	MIR4318	+	-66633	81	0.5267181749205481	0.06007620715553611	13.440129418049452	0.014540510199124482
Immune	chr1	99079028	163404	PLPPR5	-	74135	114649	0.4648056373517909	-0.34105494971655537	13.440063873437133	0.014540510199124482
Immune	chr2	176066854	344191	EVX2	-	-17108	3856	-0.484970746618757	-0.48150451501683617	13.439976705535493	0.014540510199124482
Immune	chr9	133845228	1757	SARDH	-	105273	76394	-0.45157386813006056	-0.41574385690713406	13.439682939123344	0.014540510199124482
Immune	chr12	66189202	11213	IRAK3	+	-4	65417	-0.6454698012201654	0.19159751795804342	13.439658901049839	0.014540510199124482
Immune	chr20	37043525	5933	RBL1	-	-52690	99865	-0.46700485137372444	-0.9834264478996222	13.43924626746809	0.014541921812206569
Immune	chr12	49342265	79962	DNAJC22	+	4652	6768	-0.5103286651475365	-0.11161151873944794	13.4391382714102	0.014541921812206569
Immune	chr1	41662916	1907	EDN2	-	178233	5909	-0.4895334165881012	-0.434082673255191	13.438816465081118	0.014543104530813067
Immune	chr9	134163633	100151684	RNU6ATAC	-	-931	125	-0.6868746844377174	0.08366751274607477	13.438574512193192	0.014543668398308979
Immune	chr2	216013367	55686	MREG	-	-256	71033	-0.5186398044495039	0.16505143042371803	13.438315146406744	0.01454436740561175
Immune	chr1	29121356	399474	TMEM200B	-	-1145	3077	-0.446114078440013	-0.2736052880279095	13.438047256083049	0.014545132659247331
Immune	chr14	36581009	26257	NKX2-8	-	-1605	2604	-0.45650666070472024	-0.24067809693406023	13.436814897968844	0.014552074162053046
Immune	chr12	57736330	116986	AGAP2	-	-1916	13954	0.45889178896081156	-0.6929140633744648	13.436813838284142	0.014552074162053046
Immune	chr2	161427208	10716	TBR1	+	-11114	9774	-0.5179817436691229	0.11988075233513208	13.436603989774795	0.014552389945322028
Immune	chr19	45767874	109729182	DM1-AS	+	-78	4088	0.6140283877435365	-0.682410916144974	13.435594253072814	0.014558912150342959
Immune	chr17	75588228	80022	MYO15B	+	-170	38790	-0.5501688114382033	-0.8808315104836032	13.435003345484873	0.01456218595136398
Immune	chr16	30183814	11151	CORO1A	+	-404	5667	-0.7734675467734543	-0.5990339850226921	13.434750383111734	0.014562836999207813
Immune	chr20	46356817	51006	SLC35C2	-	-7641	14931	0.512345595216177	-0.5974224746155875	13.43425722927676	0.014565352946044512
Immune	chr1	143575311	101954269	RNVU1-17	-	-124308	164	0.5000025947039055	0.3444808407434807	13.433803478538273	0.014567563474025293
Immune	chr11	134843603	729305	LOC729305	+	-107658	27867	0.43924017133466625	-0.08679481430611728	13.43326562682714	0.014570427646023237
Immune	chr16	21520433	387254	SLC7A5P2	-	-11	2536	0.6104958972289389	0.8522815255947095	13.432019785389592	0.014577499080577264
Immune	chr10	117553274	196047	EMX2OS	-	8206	60776	-0.6527507293719804	0.2929427086479429	13.431788495067892	0.014577499080577264
Immune	chr2	113198713	23550	PSD4	+	-24730	29118	0.5140205629660892	-0.1968465767867025	13.43162066012166	0.014577499080577264
Immune	chr11	131910919	50863	NTM	+	-101	404250	-0.5058294552059912	0.5349350283330324	13.431516697545668	0.014577499080577264
Immune	chr21	46154060	10841	FTCD	-	-1507	19306	0.4535605775127369	-0.5728752300940951	13.431343760657452	0.014577499080577264
Immune	chr19	16886575	9002	F2RL3	+	2285	3741	0.4626920563292997	0.09299291034854432	13.431341437853611	0.014577499080577264
Immune	chr8	103298616	8323	FZD6	+	-183	34434	-0.5338865057026545	0.616766059390535	13.43092274379233	0.014579439988307064
Immune	chr9	134772473	100616333	MIR3689C	-	-76896	72	0.46642511786174023	-0.6336117540165148	13.430643511785675	0.014580046228866245
Immune	chr19	41781616	1084	CEACAM3	+	14974	14964	0.46519476058796255	-0.31351732955432066	13.430506911194229	0.014580046228866245
Immune	chr7	526848	441307	HRAT92	+	-6457	4842	-0.6479104023808012	-1.0007765191750513	13.43008534846949	0.014580844463807441
Immune	chr19	2090203	126308	MOB3A	-	-6067	25235	-0.4734451210611357	-0.5474258480859792	13.429762482352096	0.014580844463807441
Immune	chr12	131576671	105370085	LINC02414	-	-71450	2204	0.5670176445526552	-0.5721685359740085	13.429721084885003	0.014580844463807441
Immune	chr16	67645004	146206	CARMIL2	+	-64	12630	-0.6978473659845177	-0.8633749606193709	13.429572840458093	0.014580844463807441
Immune	chr17	32519585	8851	CDK5R1	+	-32498	4167	-0.7454491860050001	-0.5271070986941632	13.429559906194314	0.014580844463807441
Immune	chr18	55840778	100132501	LINC01415	-	59053	7125	0.4892523245434452	-0.32947159026236283	13.428964871715422	0.01458244933061663
Immune	chr16	4327800	101926896	GLIS2-AS1	-	-540	3693	-0.7676722835582148	-0.7355233767867907	13.428810389098253	0.01458244933061663
Immune	chr3	9249520	9901	SRGAP3	-	-165	269095	-0.8615054758455579	-0.6866219206154799	13.428772210020178	0.01458244933061663
Immune	chr22	48576910	25817	FAM19A5	+	-604	175630	-0.6138416135693255	-0.31569048772981256	13.428626963410615	0.01458244933061663
Immune	chr8	142131420	100616268	MIR4472-1	+	44919	80	0.46534938990088914	-0.3012202831936662	13.428509519215623	0.01458244933061663
Immune	chr3	149812361	11342	RNF13	+	327	149451	0.4746327202253969	-0.32099610182591526	13.427676448889045	0.014583165695298038
Immune	chr6	6004019	51299	NRN1	-	-25	6045	-0.40359714032067734	-0.03857585331647996	13.427521622029776	0.014583165695298038
Immune	chr10	49611458	6572	SLC18A3	+	-1157	2420	-0.4412286305748788	0.23559190667165972	13.427415173720064	0.014583165695298038
Immune	chr15	52801148	3175	ONECUT1	-	11136	34958	-0.44335224510720733	-0.4556374671898971	13.427167429729153	0.014583165695298038
Immune	chr4	2462846	6047	RNF4	+	6222	46792	-0.6987876507604328	0.19524044697961562	13.427120634466913	0.014583165695298038
Immune	chr2	206444053	8745	ADAM23	+	-409	177488	-0.7476349596544875	-0.4488458909553649	13.427034853998222	0.014583165695298038
Immune	chr7	157621259	406945	MIR153-2	-	46837	87	0.45384982081896985	0.053244980514942294	13.426965421942377	0.014583165695298038
Immune	chr12	105084515	160428	ALDH1L2	-	-48	64780	-0.5191555591465317	-0.05963765469280763	13.426883665362148	0.014583165695298038
Immune	chr2	74441784	6242	RTKN	-	-149	16073	0.6890134023158775	-0.20237115820925083	13.426784867776583	0.014583165695298038
Immune	chr9	37034699	5079	PAX5	-	220	201205	-0.49541587543924576	0.1446714163573406	13.426730676218206	0.014583165695298038
Immune	chr1	18291456	84966	IGSF21	+	-183710	270738	0.47007602300179446	-0.5602836477708946	13.425013179519574	0.014595077462715095
Immune	chr18	60010579	5366	PMAIP1	+	-110619	4347	0.4368915628708348	0.2134137392741378	13.424750960991098	0.014595077462715095
Immune	chr16	325199	8312	AXIN1	-	-27477	65237	-0.4623427812700786	-0.061643288951827954	13.42467264038072	0.014595077462715095
Immune	chr9	133429881	11093	ADAMTS13	+	-7881	37404	-0.42871776027009917	-0.1337343280308762	13.424524773351628	0.014595077462715095
Immune	chr5	128538243	2201	FBN2	-	201	280134	-0.5605783693988866	-0.14730284643276825	13.423140077787416	0.014603745548080131
Immune	chr20	36306429	22839	DLGAP4	+	-106	222315	0.8029397130969529	0.10514983979354547	13.423063013550767	0.014603745548080131
Immune	chr7	151783166	644090	LOC644090	+	23496	4159	-0.4668851746200725	-0.10028104717493393	13.422905473517432	0.014603745548080131
Immune	chr7	290157	442497	LOC442497	+	89268	3455	-0.48111033680922893	-0.21322352001200487	13.422508695412475	0.014604139362391412
Immune	chr2	113277737	7849	PAX8	-	-1184	62925	-0.47172491681623724	-0.23916242879018595	13.422289513024978	0.014604139362391412
Immune	chr8	98974330	116039	OSR2	+	-29927	7702	-0.4240002431542826	0.5465699210498501	13.422223432445762	0.014604139362391412
Immune	chr8	143937690	5339	PLEC	-	-1900	24444	0.4956934113521927	-0.3057566450700537	13.422175308063906	0.014604139362391412
Immune	chr8	110734140	101927459	LINC01608	-	-293293	89744	0.4758734610967538	-0.7035979134643082	13.422012658946546	0.014604139362391412
Immune	chr11	66291892	256472	TMEM151A	+	10	4763	-0.7021419868038834	-0.12142365447812795	13.421429002642197	0.014605985769041986
Immune	chr7	1260685	340260	UNCX	+	-28303	4945	0.46031563310481277	-0.6863743665703305	13.421357326641417	0.014605985769041986
Immune	chr5	141431034	26025	PCDHGA12	+	-443	82389	-0.4486075851838177	0.036570790933033524	13.421270350576624	0.014605985769041986
Immune	chr19	36797635	284408	ZNF790-AS1	+	-72	30549	-0.5047169157123711	0.0252689310933883	13.42039754287665	0.014611448566708315
Immune	chr1	177144224	460	ASTN1	-	-20680	303841	0.4766285935838048	-0.38107597664629705	13.420232188804427	0.014611448566708315
Immune	chr18	39236504	100126323	MIR924	-	-385671	53	0.4466982664343485	-0.014462124686983996	13.419730710759069	0.014614043785344123
Immune	chr22	49418515	100500882	MIR3667	-	-124951	74	0.4559216312518816	-0.3745741564080494	13.418906522307438	0.014616982267356058
Immune	chr9	35617148	971	CD72	-	-1279	8449	-0.6343320503281193	-0.4594397533682619	13.418904562605412	0.014616982267356058
Immune	chr1	218165183	51018	RRP15	+	120104	52697	-0.5392542424352459	-0.12014482399624496	13.418848685540219	0.014616982267356058
Immune	chr2	232387605	347694	ECEL1P2	-	561	1295	0.46474382723226754	0.21858334048313602	13.417646707151263	0.014623286600919772
Immune	chr8	916878	401442	LOC401442	+	-178330	1827	0.4983991652873078	-0.41568401554299445	13.417409358384369	0.014623286600919772
Immune	chr14	96592868	10914	PAPOLA	+	-90003	64252	-0.5989313697041274	-0.20520148556240214	13.417371505909834	0.014623286600919772
Immune	chr19	8592019	81794	ADAMTS10	-	-177	11957	-0.5253814253363943	-1.0584338395640158	13.417366842227679	0.014623286600919772
Immune	chr11	131911360	50863	NTM	+	-542	404250	-0.5342214348706613	0.08774429717492961	13.416707720987837	0.014627114095246706
Immune	chr11	67400355	5499	PPP1CA	-	-1550	3725	0.44213811298717326	-0.2050849128860157	13.416380942461785	0.01462835079699314
Immune	chr11	133361103	4978	OPCML	-	-171509	1117948	0.4722590693727927	-0.44316402702417756	13.416071709424088	0.014628912113428184
Immune	chr18	72869274	100505797	LOC100505797	+	-234	12360	-0.5602172493117928	-1.0061118943348715	13.415972640298843	0.014628912113428184
Immune	chr14	77026141	64207	IRF2BPL	-	-2558	4157	0.46463535784693805	-0.3000532836783704	13.41552798470213	0.014630770107356837
Immune	chr7	27220666	100316868	HOTTIP	+	-20245	6839	-0.49855066605017123	-0.2600865193466703	13.415358042766591	0.014630770107356837
Immune	chr15	45587680	26258	BLOC1S6	+	92	21945	-0.5469621171435292	-0.3244174848902974	13.415230036232481	0.014630770107356837
Immune	chr7	57217009	105375297	LOC105375297	-	-5165	1006	0.4522379579584892	-0.47876052704917865	13.414986629672818	0.014631357531060827
Immune	chr11	640203	1815	DRD4	+	-2898	3401	-0.47019483655826644	-0.45151616345379847	13.414744383866548	0.014631409151236247
Immune	chr8	141399410	11156	PTP4A3	+	21978	11067	0.4756418936303193	0.0395082869751825	13.414643870455151	0.014631409151236247
Immune	chr16	1430991	283951	C16orf91	-	10191	1057	0.40253314953701685	-0.32619977425888513	13.414238967365055	0.014633256728481555
Immune	chr3	44729501	115560	ZNF501	+	105	7478	-0.7664385051297563	-0.39018887537977276	13.413641183530075	0.01463660958437599
Immune	chr19	34482220	126374	WTIP	+	-245	19206	-0.5013214145587205	0.14855268162342244	13.412967662810999	0.01464055444261225
Immune	chr10	42281956	441666	LOC441666	-	-86089	36180	0.4855331090214053	-0.3573621026828066	13.412778758063155	0.014640717590915585
Immune	chr11	119179816	79849	PDZD3	+	5641	4767	-0.5749588596605868	-0.6645333524222967	13.412522681483715	0.014640823115149706
Immune	chr5	178993542	2916	GRM6	-	-1581	16795	-0.48683795078083886	0.1753846160553343	13.412429280514175	0.014640823115149706
Immune	chr5	179345315	9509	ADAMTS2	-	-115	234580	-0.702479529280599	-0.479639385088928	13.410106766313739	0.01465659432442127
Immune	chr8	144526992	441381	LRRC24	-	-40	4656	-0.5043296365073927	-0.41291356904799276	13.41007383763045	0.01465659432442127
Immune	chr20	63472661	3785	KCNQ2	-	-16	38999	0.766301054979488	-0.14983939235784222	13.409772807589194	0.014657550450559864
Immune	chr12	131773888	4326	MMP17	+	54505	23379	-0.4861802159112699	-0.3689108481360806	13.40959663907988	0.014657550450559864
Immune	chr10	79071491	57178	ZMIZ1	+	-2456	247494	0.6027300476153522	-0.7634295156639137	13.409058735026733	0.014657550450559864
Immune	chr13	23548547	55504	TNFRSF19	+	21823	105736	0.4789095247517051	-1.152840941359234	13.409049813706844	0.014657550450559864
Immune	chr17	33292969	40	ASIC2	-	-19	279901	-0.5555511857538666	0.6959085673893515	13.408698997248585	0.014657550450559864
Immune	chr20	63088582	768096	HAR1A	+	12710	3095	0.4603504360455223	-0.6985403701598603	13.408689352721218	0.014657550450559864
Immune	chr14	102928509	81693	AMN	+	-5853	8187	-0.5448889255515577	-0.414360089976264	13.40838872901584	0.014657550450559864
Immune	chr2	166610644	6332	SCN7A	-	123673	83399	-0.5265652240813214	0.2415622338266536	13.408375363590487	0.014657550450559864
Immune	chr4	76689750	100616254	MIR548AH	+	-114199	76	0.7487927786943228	0.3075367558660938	13.40836127131314	0.014657550450559864
Immune	chr5	77972875	101929154	LOC101929154	+	-14628	850	-0.48946809660100915	-0.14386967827022523	13.407929260747302	0.014657550450559864
Immune	chr15	90388385	8826	IQGAP1	+	-144	114003	0.695817091176645	-0.8349423489872159	13.407655061332788	0.014657550450559864
Immune	chr10	116741482	259217	HSPA12A	-	-1092	71383	-0.5810548952302925	-0.44519244903931576	13.407408228644584	0.014657550450559864
Immune	chr14	37597707	319089	TTC6	+	-2508	247427	-0.4670680684357261	-0.10585500809591472	13.407401577418625	0.014657550450559864
Immune	chr22	50257983	6300	MAPK12	-	-3827	8910	0.44087839382026633	-0.36612729584752685	13.407392436276293	0.014657550450559864
Immune	chr11	65640939	6494	SIPA1	+	-818	10800	-0.4498692869058332	-0.6762121920232522	13.407300411238271	0.014657550450559864
Immune	chr10	127195425	642938	FAM196A	-	-733	60733	-0.4951394910002221	0.4458344454339422	13.40723711026638	0.014657550450559864
Immune	chr8	23019587	23221	RHOBTB2	+	-20008	20619	-0.4364264291397721	0.15587397308188655	13.406937169631206	0.014657550450559864
Immune	chr2	171522873	79901	CYBRD1	+	-517	35778	-0.8359549625757726	0.09394169419531177	13.406891662557381	0.014657550450559864
Immune	chr4	173522242	11341	SCRG1	-	3004	131091	-0.4698837976028388	-0.04961407581478837	13.406763501908884	0.014657550450559864
Immune	chr20	38161420	7052	TGM2	-	-4009	38043	-0.5473389611576704	-1.2376693910155279	13.40626645899096	0.014660124705501912
Immune	chr12	124554797	9612	NCOR2	-	-12667	243054	-0.42039573411133013	0.08516636008476403	13.405761586997091	0.014662760737093014
Immune	chr4	186724585	2195	FAT1	-	752	136051	0.6219345698635323	-0.08148291802276755	13.405482473157193	0.014663632413854301
Immune	chr4	153467451	23240	TMEM131L	+	-1105	170365	0.698606396097972	0.19636612625491015	13.4053113224099	0.014663660242099958
Immune	chr1	240105269	56776	FMN2	+	-13384	383305	0.4857038804848083	-0.7233871142563052	13.404969987166218	0.014664193647859447
Immune	chr8	142612855	23237	ARC	-	-1617	3429	0.3968436119689952	0.4808570638664768	13.404907954310822	0.014664193647859447
Immune	chr19	35000856	57655	GRAMD1A	+	-536	26152	-0.5844742597621085	-0.3007162202577709	13.404473776826826	0.014666278257355402
Immune	chr7	71655462	100500836	MIR3914-1	-	347692	99	0.5310485641988156	-0.7265564846234338	13.40348813401161	0.014672676380514303
Immune	chr9	137054584	954	ENTPD2	-	533	5953	0.44905682217863663	-0.3004174787797256	13.40327618361016	0.014673023974378982
Immune	chr19	1172929	22904	SBNO2	-	-1354	66650	0.4849621242498978	0.2265476474923326	13.403018225527546	0.014673731603482978
Immune	chr16	26836413	162083	C16orf82	+	230485	2269	0.47096414884655097	0.14400069750365085	13.402658557685925	0.01467523511099419
Immune	chr3	101779367	91775	NXPE3	+	75	48790	-0.7978078377756773	-0.006368609613245579	13.402270977424678	0.014676957296590973
Immune	chr9	89606392	10912	GADD45G	+	-1380	1543	0.6312542899169368	0.05169614823615691	13.401519973737273	0.014679688724517205
Immune	chr19	55082515	54869	EPS8L1	+	-2123	7532	-0.42484290991381984	-0.09098819830749663	13.401434740068812	0.014679688724517205
Immune	chr15	72272307	56965	PARP6	-	-268	31395	-0.538562640191078	-0.47077397250400516	13.40112950365802	0.014679688724517205
Immune	chr5	100774933	100302288	MIR548P	-	-41632	84	0.47635034184456904	-0.1754026853107419	13.40084935569913	0.014679688724517205
Immune	chr5	179530434	80230	RUFY1	+	20127	59466	-0.4701782429829393	-0.5260614397925206	13.400792565905249	0.014679688724517205
Immune	chr11	117797166	57453	DSCAML1	-	-95	369490	-0.6399166982831639	-0.8818945396832587	13.400773721713549	0.014679688724517205
Immune	chr9	111525857	158399	ZNF483	+	-698	52959	-0.5769929920722935	-0.7500046749047736	13.400750068939786	0.014679688724517205
Immune	chr7	1489156	26173	INTS1	-	-15226	34106	0.4494648313204002	-0.5763705029017067	13.399884420898264	0.01468408998438913
Immune	chr6	11324157	4739	NEDD9	-	-58191	199051	0.49633196220441406	-0.4908201249389524	13.3998530933736	0.01468408998438913
Immune	chr16	73015995	463	ZFHX3	-	-32380	265489	0.44232405280647547	-0.5275559047964957	13.399345909162918	0.01468675087717956
Immune	chr12	124518346	9612	NCOR2	-	-49118	243054	0.44406431383969264	0.2983226347149053	13.39900422098339	0.014686959064181758
Immune	chr11	123577623	57476	GRAMD1B	+	-17361	67510	0.4323511652842684	-0.5990002519962475	13.39898473053574	0.014686959064181758
Immune	chr7	36154771	80820	EEPD1	+	-1544	148317	0.4610342622784096	-0.235590433274601	13.398612349611163	0.014688565167047557
Immune	chr19	2251266	100423031	MIR4321	+	-627	80	-0.5047893646388195	-0.46581904612486913	13.397873347981758	0.014693043153348635
Immune	chr12	3366065	100128253	LOC100128253	-	-57	67609	-0.5862243681005674	-0.19876034888818106	13.396788177789652	0.014699178520465277
Immune	chr2	232387595	347694	ECEL1P2	-	551	1295	0.43708407741998606	0.21870381633058988	13.396755808506349	0.014699178520465277
Immune	chr1	6455441	8718	TNFRSF25	-	-10754	5042	-0.4676464690298203	-0.31318018414276894	13.396345926885715	0.014701080370093218
Immune	chr19	8335467	256949	KANK3	-	-7795	20679	-0.5270135585146495	0.08470367429196027	13.395329323026054	0.01470773928636373
Immune	chr9	134178908	100151684	RNU6ATAC	-	14344	125	0.49465623513075846	0.06972074282135618	13.395148810751984	0.014707843824344794
Immune	chr11	2933595	7262	PHLDA2	-	4175	1148	-0.48031647450263815	-0.4089386564756939	13.394262807782525	0.014713481560570325
Immune	chr8	144478739	84988	PPP1R16A	+	-388	23771	0.4384413173685406	0.029829885633641876	13.393902019149301	0.014715000613108653
Immune	chr12	34346178	84920	ALG10	+	-323897	6021	0.4925657033935022	-0.9122579144193074	13.393084796925983	0.014720101565897705
Immune	chr1	32753997	57648	KIAA1522	+	11637	9337	-0.5689351680990928	-0.43546663883661485	13.392380260228833	0.014724319794212074
Immune	chr1	15848260	729614	FLJ37453	-	113	13933	-0.8121668952538232	-0.32790111823781404	13.391820618633115	0.014724931463574318
Immune	chr14	52315148	5732	PTGER2	+	-850	14307	-0.5416663725099898	0.03970449767403342	13.39176130166976	0.014724931463574318
Immune	chr5	40681858	5734	PTGER4	+	-1928	13807	-0.4612607507033515	-0.03994799543799811	13.391709662552202	0.014724931463574318
Immune	chr3	109124147	27136	MORC1	-	6001	159907	-0.6770967966458407	-1.345178531425781	13.391634018359326	0.014724931463574318
Immune	chr9	2933698	9933	PUM3	-	89568	39976	0.5108319053938253	-0.4656734123211679	13.391264005445528	0.014725396628538456
Immune	chr2	148645335	26122	EPC2	+	-344	142577	-0.7545669466092041	0.03850129853325657	13.391224586524404	0.014725396628538456
Immune	chr16	1793750	3483	IGFALS	-	17	3321	0.49433244123994435	-0.8128398034805894	13.391022149246645	0.014725396628538456
Immune	chr4	5731590	2121	EVC	+	-20393	47115	0.7296680577260595	-0.4604349030493359	13.390906681021335	0.014725396628538456
Immune	chr9	76393837	55312	RFK	-	-691	9012	-0.6585358625613812	0.44353487442685247	13.390670817652435	0.014725831676363902
Immune	chr4	168877803	23022	PALLD	+	-45798	96453	-0.6987591076273361	-0.33749984098402763	13.39051731469074	0.014725831676363902
Immune	chr20	37015591	25939	SAMHD1	-	63748	60020	-0.522642101468664	-0.8411982518356045	13.3900823735182	0.014727535500288354
Immune	chr11	57476513	349667	RTN4RL2	+	-15976	17003	-0.7860192021618998	-0.3612717149411379	13.38996641674115	0.014727535500288354
Immune	chr9	135105699	10439	OLFM1	+	-18031	33517	0.4898294863088583	-0.8426249628539082	13.389605075767804	0.014728900115218227
Immune	chr5	150615541	11346	SYNPO	+	2103	34698	0.45541376227062147	-0.06529962072415345	13.389372559935204	0.014728900115218227
Immune	chr3	117026501	100506724	LINC00901	+	-105070	10808	0.5051397808808904	-0.27212163014525526	13.38929190649521	0.014728900115218227
Immune	chr8	94950003	137682	NDUFAF6	+	-423	40075	0.6113903944916333	0.22112418324427546	13.388696639479342	0.014731935778520288
Immune	chr20	23034505	6754	SSTR4	+	915	1258	0.4343447040329418	0.4904344748570201	13.38857163122136	0.014731935778520288
Immune	chr3	38029723	5333	PLCD1	-	60	22168	0.7426334167486606	-0.05949946001480879	13.387898573594175	0.014735912286559188
Immune	chr12	2679735	100874235	CACNA1C-AS2	-	7515	3721	0.5428468631427531	-0.5090386389913983	13.386835935831712	0.014742951905143027
Immune	chr4	3828017	152	ADRA2C	+	-61448	1958	0.5021552515666574	-0.33509851528272594	13.386545551078903	0.014743923214586997
Immune	chr14	104171449	26153	KIF26A	+	-32726	42176	0.5439900842444862	-0.6343775963625552	13.385929342926858	0.014745155912841878
Immune	chr22	37018746	7263	TST	-	-707	8595	0.5611671971307801	-0.20503134122479602	13.385916950724216	0.014745155912841878
Immune	chr14	104688158	64423	INF2	+	1448	30005	0.4764186230742892	-0.2512733356529202	13.385888379809103	0.014745155912841878
Immune	chr21	37006946	53820	RIPPLY3	+	-383	13096	-0.687595732907485	-0.18386540890346412	13.385455063296888	0.014745342343879735
Immune	chr16	825955	388199	PRR25	+	-20512	8419	0.46584716436815593	-0.7605406092128267	13.385234159991676	0.014745342343879735
Immune	chr6	88167030	1268	CNR1	-	982	26183	-0.5698814175902471	0.19601902486630135	13.385114212762197	0.014745342343879735
Immune	chr19	50267201	3748	KCNC3	-	-62176	13870	-0.4581516059932131	-0.7590529840110685	13.3850357074284	0.014745342343879735
Immune	chr15	93062945	56963	RGMA	-	-10215	29755	0.439925474951882	-0.08090904711282129	13.385031026167866	0.014745342343879735
Immune	chr19	35755659	126393	HSPB6	-	-1370	2464	-0.44462441774339323	-0.34666839401718075	13.384645719312118	0.014746285396143264
Immune	chr6	82364247	7162	TPBG	+	-3	3173	-0.5971207565617723	0.1492028386796544	13.384551249611746	0.014746285396143264
Immune	chr3	184381525	8646	CHRD	+	-1452	9763	-0.45681972002286236	-0.697275451761692	13.384411069908673	0.014746285396143264
Immune	chr15	92401424	8128	ST8SIA2	+	-7514	74819	0.46209789273332885	-0.7360971140577072	13.383073389459625	0.014754885711255676
Immune	chr11	637036	1815	DRD4	+	269	3401	-0.521200188682853	-1.0744063628040201	13.382891196878319	0.014754885711255676
Immune	chr13	79481274	100874208	NDFIP2-AS1	-	43	3868	-0.8946269458817336	0.14692154013467246	13.382817639557413	0.014754885711255676
Immune	chr5	171420578	8817	FGF18	+	-915	37964	-0.6986260056392244	-0.7795139588312969	13.382526809363668	0.014755589328054928
Immune	chr9	136576549	101928483	NALT1	+	-28707	1903	-0.4073393482980099	0.19292728128222827	13.382395030246219	0.014755589328054928
Immune	chr4	41879212	101927074	LINC00682	-	-3399	3091	-0.4139911241254198	-0.10837426737911852	13.382045714029012	0.014757027158673332
Immune	chr10	48655586	58504	ARHGAP22	-	-679	81993	0.5383989738906129	-0.6185475916876453	13.381505247399822	0.014759079215493272
Immune	chr15	66851319	102723481	LINC02206	-	-105196	24979	0.7160722847949594	-0.09402060126144401	13.381118188705742	0.014759079215493272
Immune	chr2	24123130	375189	PFN4	-	-347	8669	-0.6905619756055364	-0.3472953422488231	13.381100405371214	0.014759079215493272
Immune	chr18	57436464	9480	ONECUT2	+	-779	55614	0.530365941323256	0.3989048831881964	13.381098814751752	0.014759079215493272
Immune	chr4	183618604	201965	RWDD4	-	-40615	19585	0.46328185659600196	-0.08903109750039338	13.380952332351669	0.014759079215493272
Immune	chr19	2302487	645191	LINGO3	-	-5670	18383	-0.7717985565878981	-0.8372741674611267	13.380662216009377	0.014760052211483184
Immune	chr19	55086736	54869	EPS8L1	+	-6344	7532	-0.5009855198871402	-0.35456882137282125	13.380272003967974	0.0147609271699171
Immune	chr9	78032572	2776	GNAQ	-	1123	315176	0.6289529305962168	0.29708835549446605	13.380218136663537	0.0147609271699171
Immune	chr20	40688734	9935	MAFB	-	-506	3393	0.6138629695017166	-0.19536778997636953	13.379879596801665	0.014762281773329292
Immune	chr22	27296259	100507657	LINC02554	+	14392	7190	0.4593553330614319	-0.3938900594760317	13.379586678769556	0.014763277508993072
Immune	chr10	16520146	389941	C1QL3	-	-1859	8263	-0.48911916689773943	-0.2677740040582303	13.379078577850215	0.014764810758382785
Immune	chr3	101678053	27107	ZBTB11	-	909	27706	0.4948925336424827	-0.14004072220577218	13.37905912010855	0.014764810758382785
Immune	chr4	6641186	93621	MRFAP1	+	-1095	2653	0.3709080909775951	-0.5723440529997685	13.3787446931758	0.014765976356944053
Immune	chr19	3112895	2767	GNA11	+	-18485	29593	-0.5549431572536925	-0.7678360391876021	13.378410506867517	0.014767297743220395
Immune	chr11	119357166	9099	USP2	-	-7016	8968	-0.4424311783707916	-0.23583418238849152	13.378242302251962	0.014767312436541488
Immune	chr4	54233984	5156	PDGFRA	+	-24	64288	0.8168342112587331	-0.04328166005781418	13.377796880583663	0.014769510108334353
Immune	chr1	1033741	375790	AGRN	+	-13618	35997	-0.4500388551183788	-0.8295983433307341	13.37744506639233	0.014769988047193882
Immune	chr11	2160129	3630	INS	-	-1080	1431	0.4609224976393816	-1.0813326581948726	13.377401430551252	0.014769988047193882
Immune	chr11	132793210	4978	OPCML	-	-150427	528973	0.46837388736963625	-0.29318243790758036	13.377187499479366	0.014769988047193882
Immune	chr16	2712006	83886	PRSS27	-	-8545	8134	0.4623801171129106	-0.9464713193029418	13.377071044433169	0.014769988047193882
Immune	chr17	74769933	26151	NAT9	-	-6492	5897	0.4474919072661162	-0.11249021323081475	13.376705142399658	0.014771560412010741
Immune	chr12	38154055	144245	ALG10B	+	162700	12972	0.4534925759154086	0.12786996319786378	13.375931782177766	0.014776342867399131
Immune	chr11	129373418	8538	BARX2	+	2568	76294	-0.7048789422593327	-0.14941591194917064	13.375191302549155	0.014779260851990984
Immune	chr22	49032712	100128946	LINC01310	+	-165942	31617	0.4403840672564575	-0.05541324222978163	13.375092493274288	0.014779260851990984
Immune	chr11	95151198	101929295	LOC101929295	+	-659	8610	0.7010471914468526	0.22742139109464965	13.37506283422244	0.014779260851990984
Immune	chr21	34074254	64968	MRPS6	+	-731	69512	-0.4474123884108318	-0.04775034221734438	13.373528368499088	0.014788598667313385
Immune	chr5	178590181	91522	COL23A1	-	-374	352940	-0.5301291157094298	-0.22820580058201417	13.373476470649202	0.014788598667313385
Immune	chr11	63511445	85329	LGALS12	+	-3458	8788	-0.5033696083059463	-0.9454003584166746	13.37337974515934	0.014788598667313385
Immune	chr22	48561933	25817	FAM19A5	+	14373	175630	0.44844246716161973	-0.6293237954568252	13.372380785207238	0.0147951671047194
Immune	chr12	51821230	401720	FIGNL2	-	-10687	14026	-0.5585929509824858	-0.12990787874087956	13.372191791911362	0.014795347598285075
Immune	chr9	89606412	10912	GADD45G	+	-1400	1543	0.6286322351349062	0.06017151127107582	13.37194845172369	0.014795956951846172
Immune	chr11	57483179	349667	RTN4RL2	+	-22642	17003	-0.5169867862555887	-0.9390539606725757	13.371120338762722	0.014800562331488654
Immune	chr19	40613917	8425	LTBP4	+	-12546	28450	-0.494308724649626	-0.15309032962731522	13.371032625216841	0.014800562331488654
Immune	chr10	71964781	9469	CHST3	+	-419	49203	-0.6533568660176361	-0.3773886589635109	13.370232496261863	0.014804938985546825
Immune	chr9	131277237	286336	FAM78A	-	718	18442	-0.4998128321592074	-0.9828007177027543	13.370146017293251	0.014804938985546825
Immune	chr18	10726398	102466735	MIR6788	-	-33251	66	-0.4658994689043954	-0.6996805773967124	13.369840544874371	0.014805156615330937
Immune	chr2	240455871	406941	MIR149	+	130	89	-0.4223993889666881	-0.025020970494005784	13.369562358018754	0.014805156615330937
Immune	chr10	60733137	288	ANK3	-	-389	707229	-0.7278227919314997	-0.3718572586858696	13.369381733296521	0.014805156615330937
Immune	chr16	176640	3039	HBA1	+	11	872	-0.6211663789233078	-0.5655420723937901	13.369290303585657	0.014805156615330937
Immune	chr8	92103035	862	RUNX1T1	-	-191	148260	-0.5526001945442468	0.058070709063748664	13.369288479002677	0.014805156615330937
Immune	chr8	82339669	64089	SNX16	-	497383	42704	0.5195424638549172	-1.1070611339613217	13.368372166313748	0.014811081234310897
Immune	chr7	6526602	392862	GRID2IP	-	-24834	54659	-0.5825028875315248	0.10856542928742108	13.36811593720899	0.014811794335141903
Immune	chr15	76340800	64843	ISL2	+	-4076	5752	-0.43124393794758564	-0.2394344440943823	13.367510504848195	0.014815265867594038
Immune	chr11	65888497	9158	FIBP	-	-42	4800	-0.8468285103139523	-0.2679860561488894	13.36707608621883	0.014816223659694098
Immune	chr22	48316752	100422916	MIR3201	+	-42388	52	0.4718200561926206	-0.165475589293121	13.367057468574728	0.014816223659694098
Immune	chr2	239773992	150935	LOC150935	+	-11132	37803	0.5267341214617918	-1.1598351257662123	13.365373046515948	0.014827604691412482
Immune	chr2	231412385	93010	B3GNT7	+	-16761	5541	-0.5185815882675078	-0.4961162255060331	13.365285665124112	0.014827604691412482
Immune	chr1	47996658	388630	TRABD2B	-	-232	236363	-0.6991374135946267	-0.5589145270979236	13.365016516080281	0.014828421462815607
Immune	chr11	60924536	54972	TMEM132A	+	-95	12719	-0.8012347717033383	0.29309836441111975	13.364549347390078	0.014829587960801216
Immune	chr19	44947114	344	APOC2	+	-1132	3585	0.507147455686414	-0.5413844073519551	13.364376795050937	0.014829587960801216
Immune	chr19	15232177	79852	EPHX3	-	-243	5502	-0.4576504298669935	-0.3221762115117149	13.364330640370369	0.014829587960801216
Immune	chr7	157735995	100506585	LOC100506585	+	118590	11506	0.42568592230668834	-0.36895756057398477	13.364205760329977	0.014829587960801216
Immune	chr20	53594337	7764	ZNF217	-	11240	16027	-0.7568834425029028	-0.38835549742602343	13.36339695289568	0.014832730491592106
Immune	chr6	36131280	5603	MAPK13	+	-796	14041	-0.46191292091274166	-0.27566697051972955	13.363320801217668	0.014832730491592106
Immune	chr7	151167354	2636	GBX1	-	-194	18960	-0.6614104502041691	-0.1572755247397504	13.363239777462745	0.014832730491592106
Immune	chr3	49133752	3913	LAMB2	-	586	12053	0.8356204043072638	-0.5049778183990895	13.362874311868936	0.014832730491592106
Immune	chr8	6783893	100616372	MIR4659B	-	38653	73	0.4918265685836188	-0.8480565616297715	13.362841035416928	0.014832730491592106
Immune	chr19	3178521	8698	S1PR4	+	217	1595	-0.497038138684162	-0.7658627736502011	13.362750444102218	0.014832730491592106
Immune	chr1	26411446	79727	LIN28A	+	-678	18961	-0.5299841905902662	-0.7181534896972689	13.362473469098134	0.014832730491592106
Immune	chr6	105137210	11149	BVES	-	36	40351	-0.47618290668382235	-0.0857267563035214	13.362334259993858	0.014832730491592106
Immune	chr9	134734530	414316	COL5A1-AS1	-	81687	3459	0.4313477574888879	-0.12256809956626878	13.36217341538962	0.014832730491592106
Immune	chr1	115838565	4808	NHLH2	-	-2147	4335	-0.5044361985683674	-0.3668580410916525	13.362089517612056	0.014832730491592106
Immune	chr1	1759182	65220	NADK	-	540	7411	0.4844719858691397	-0.4244944537261156	13.36183370757022	0.014832730491592106
Immune	chr19	12885427	10661	KLF1	-	-1776	2781	-0.49437290641899956	-0.7585160583680526	13.361781004180443	0.014832730491592106
Immune	chr16	87806885	102724467	LOC102724467	-	27737	12818	-0.5071215102442999	-0.5893292596953499	13.361654525915398	0.014832730491592106
Immune	chr6	169922050	100131532	LOC100131532	+	40573	5056	-0.4030224451756566	0.14621196141274395	13.360901254892145	0.014836526651762619
Immune	chrX	12583476	5634	PRPS2	+	207879	32873	0.5393989515235112	-0.9219484183673725	13.36084346936699	0.014836526651762619
Immune	chr16	88505577	100128882	LOC100128882	-	-25476	18095	0.597712639657821	-0.9545230413111885	13.360635120675468	0.014836865255211006
Immune	chr17	80237637	284129	SLC26A11	+	-17236	33109	-0.8469078391224267	-0.7753951936277766	13.36036387003546	0.01483770163763904
Immune	chr19	45092554	284352	PPP1R37	+	619	54113	-0.6587529405186021	0.4618900910372409	13.359106787525562	0.014846340326460289
Immune	chr9	91163064	100129347	LINC00484	+	-44002	63701	-0.4171374237315248	-0.4675018305911727	13.358067819213197	0.014853256627673991
Immune	chr1	7784821	8863	PER3	+	-392	60752	0.43882945316276406	-0.25013256994831023	13.35775382711898	0.014854432843970986
Immune	chr20	19212897	57419	SLC24A3	+	-251	510252	-0.4993894870206032	0.6785762753793046	13.357581356712977	0.01485448826986072
Immune	chr1	2256019	6497	SKI	+	-27324	81519	-0.4684950927911678	-0.8674759233665387	13.35729816026523	0.0148546287395735
Immune	chr11	2211197	100616126	MIR4686	+	-38134	76	0.5197410975226211	-0.9922614357098685	13.357131011309669	0.0148546287395735
Immune	chr1	43348722	991	CDC20	+	10233	4248	0.518904484348911	-0.7139453033669025	13.35695926307988	0.0148546287395735
Immune	chr2	234994538	23677	SH3BP4	+	-42554	103731	-0.4760224946468353	-0.8205621441739938	13.356901878221166	0.0148546287395735
Immune	chr2	241559755	100379249	BOK-AS1	-	612	14758	0.5676994485916362	0.044583093172670195	13.356054553516778	0.014860031169960252
Immune	chr4	10457460	85460	ZNF518B	-	52	17529	-0.5218765683595997	-0.5452304263788023	13.355867910751805	0.01486019961973289
Immune	chr11	3476786	10821	OR7E12P	-	84871	1209	0.42840461194124724	-0.010621207167834996	13.355629553402945	0.014860280529648436
Immune	chr6	163343839	401282	DKFZp451B082	-	-3194	8692	0.49831671703527386	-0.8033135244325629	13.355500033633056	0.014860280529648436
Immune	chr6	52362338	85315	PAQR8	+	-210	45650	-0.5259325925333261	0.2514148364350356	13.355361635780412	0.014860280529648436
Immune	chr9	32783047	401498	TMEM215	+	452	5703	-0.5683645388156975	-0.04583148401101621	13.354932634884179	0.014862370025099669
Immune	chr9	135764165	57582	KCNT1	+	-61980	90963	0.38969341714809086	0.17893956299313768	13.35441525131646	0.014864770203803649
Immune	chr2	207767609	7855	FZD5	-	-1810	6834	0.488253992276961	-0.5959319507108704	13.354186810536518	0.014864770203803649
Immune	chr8	8377680	157285	PRAG1	-	-4154	64099	0.47819395203195886	-0.3830014039862043	13.354133913333985	0.014864770203803649
Immune	chr10	38730632	399746	ACTR3BP5	+	-34036	1645	0.485188421154602	-0.42934899338807314	13.353712585201684	0.014866799984475003
Immune	chr8	47763165	1052	CEBPD	-	25001	1251	-0.4613342304026123	-0.0660845383781349	13.352870551468428	0.014872166128098089
Immune	chr7	50664751	2887	GRB10	-	-40550	115239	-0.39028475329393464	0.5951737314277714	13.352597533043536	0.014873020904117799
Immune	chr2	199464297	23314	SATB2	-	-811	195609	-0.45577149386450566	-0.09615419411719849	13.352143115010676	0.014875314647939872
Immune	chr12	104216029	7296	TXNRD1	+	-250	134529	0.7884384665971442	-0.015127963409203278	13.35191045261734	0.01487531965394946
Immune	chr5	88660852	407047	MIR9-2	-	-6087	87	-0.6644231197076099	0.15482813129609707	13.351812085451499	0.01487531965394946
Immune	chr8	2216843	102465695	MIR7160	+	-140254	52	0.4612342561869329	-0.3784199920969496	13.35159449154419	0.014875735432586162
Immune	chr3	47579200	10675	CSPG5	-	331	16632	-0.7559753717424627	-0.1133568605144618	13.350207861327327	0.01488472414660744
Immune	chr4	4182977	133060	OTOP1	-	-43917	38169	0.5881696075082882	-0.3045906383947972	13.350039762773228	0.01488472414660744
Immune	chr11	125111596	219854	TMEM218	-	-112	17338	-0.32720356954177104	-0.37080022379027305	13.34996621549265	0.01488472414660744
Immune	chr1	241356787	6000	RGS7	-	-443	581717	-0.62591134710855	-0.5530951541394366	13.349537615351956	0.014886149285453289
Immune	chr20	62513273	128826	MIR1-1HG	+	37180	20312	0.4592342095816759	-0.3638838129938382	13.349456450345155	0.014886149285453289
Immune	chr12	4370723	8074	FGF23	-	-9005	11502	0.46611533320102116	-0.5339398504364598	13.348932020812875	0.014888214773211485
Immune	chr18	78480833	101927715	LINC01029	-	487106	22432	0.45375808413846913	-0.4509788065413553	13.348866101628943	0.014888214773211485
Immune	chr22	38111202	80115	BAIAP2L2	-	533	25781	0.480777804730402	-0.3941275285660259	13.348566734479775	0.014889177167141318
Immune	chr5	180591362	92304	SCGB3A1	-	-125	1383	-0.6660968251082018	-0.269832313308862	13.348414779670762	0.014889177167141318
Immune	chr8	37697993	80139	ZNF703	+	-2242	4271	-0.5050856277408711	-1.2758578679679373	13.34759612803908	0.014893066223992326
Immune	chr17	39605587	4761	NEUROD2	-	-2335	4155	-0.5903102879350552	-0.4834334463065028	13.34759496809641	0.014893066223992326
Immune	chr4	2462897	6047	RNF4	+	6171	46792	0.4505774990707454	-0.04864913567585087	13.346842338690085	0.014896697378213709
Immune	chr2	96527343	105373496	LOC105373496	-	-4963	4366	-0.4769079343014383	-0.7764375290540637	13.34680781161471	0.014896697378213709
Immune	chr11	68377439	4041	LRP5	+	-64830	136667	0.5095757571011186	-0.33932228556462524	13.346330746621454	0.014899176752856359
Immune	chr12	130198431	11211	FZD10	+	-35972	3282	0.46250109485829144	-0.38616204095533385	13.345547169317669	0.014904092504837414
Immune	chr17	58487717	124535	HSF5	-	-684	68235	-0.453301128183551	-0.42405449786433175	13.345232034912407	0.014904287309928559
Immune	chr4	687418	84179	SLC49A3	-	-2023	7618	0.5114742654662467	-0.22165802779562993	13.345192792157057	0.014904287309928559
Immune	chr2	19357058	130497	OSR1	-	-1553	7127	-0.5165615789461856	-0.0965641122793635	13.344847450610466	0.014904742674901468
Immune	chr8	1835193	9639	ARHGEF10	+	-11217	134666	0.5337405185489831	-0.7156064203888257	13.344805690447714	0.014904742674901468
Immune	chr7	73648206	155382	VPS37D	+	19638	4267	0.6597655027826674	-0.8230260583028008	13.34427330695787	0.014907663863790317
Immune	chrX	6422217	100616373	MIR4770	-	38254	58	0.5058393272439675	-0.769912553398297	13.343769653790844	0.014908669804666732
Immune	chr20	3660750	64096	GFRA4	-	-2649	4108	-0.4941157654692393	-0.5385761247776444	13.343714503102966	0.014908669804666732
Immune	chr11	70662234	22941	SHANK2	-	394	193985	-0.44702372003190727	-0.49183824622689054	13.343605475631776	0.014908669804666732
Immune	chr11	57514370	8501	SLC43A1	-	-515	30355	0.6907448031621365	-0.4427641752458483	13.343487390735188	0.014908669804666732
Immune	chr1	50423538	63950	DMRTA2	-	91	5897	-0.5285862128844954	-0.405828667178947	13.342966327208607	0.014910632690210718
Immune	chr9	126618921	4010	LMX1B	+	-4478	86590	-0.5163446643255266	-0.037122910445701464	13.342910905091166	0.014910632690210718
Immune	chr17	49704425	10237	SLC35B1	-	-3526	7018	0.5286569422280808	-1.0607913045791955	13.342300158295508	0.01491417909227049
Immune	chr1	224616536	149111	CNIH3	+	-59	124071	-0.4435879992264949	0.34713213102269497	13.342105462043513	0.01491441714658439
Immune	chr22	46105796	406883	MIRLET7A3	+	6953	74	0.4569077715583237	-0.5227570289763954	13.341592496978613	0.014916275423082426
Immune	chr14	37622282	319089	TTC6	+	-27083	247427	-0.4158776325680199	0.09126624688094026	13.341542342008736	0.014916275423082426
Immune	chr19	11694680	401898	ZNF833P	+	-20682	12572	-0.7714326205239767	-0.22243567455549604	13.34080807743819	0.014918879037785292
Immune	chr11	133931252	22997	IGSF9B	-	-25502	48130	0.494670662741647	-0.9933722156234313	13.340728138866687	0.014918879037785292
Immune	chr12	128578382	121260	SLC15A4	-	-245614	30803	0.4717643017471805	-0.7168803115281381	13.340510546961774	0.014918879037785292
Immune	chr8	2215032	102465695	MIR7160	+	-138443	52	0.4862679379420216	-0.4241432071155199	13.340433677071928	0.014918879037785292
Immune	chr20	25585316	22981	NINL	-	-215	132835	0.7227954888467878	-0.03271426331126388	13.34027679915689	0.014918879037785292
Immune	chr17	77957997	57690	TNRC6C	+	46240	104599	-0.328257350008919	0.23515945421929402	13.340226945113594	0.014918879037785292
Immune	chr14	104978595	113146	AHNAK2	-	238	41107	-0.6331610331889219	-0.194606234940742	13.3396666569721	0.01492202708334385
Immune	chr12	52007236	160622	GRASP	+	-291	8945	-0.4608678131288508	-0.038432919255684206	13.33933127451386	0.014923385985566882
Immune	chr16	51134634	6299	SALL1	-	-15963	14623	-0.4785407209403894	-0.620772653486399	13.339079954355917	0.014924076106220607
Immune	chr5	180470736	57472	CNOT6	+	23663	84007	0.4582962614079608	-0.3106675914357173	13.33863015290627	0.014926346146287421
Immune	chr13	111972416	100505996	SOX1-OT	+	-106	135706	0.4163783419879744	-0.1586147247689799	13.338296313979907	0.014927693511316972
Immune	chr15	32717951	26585	GREM1	+	53	16666	-0.6277520878598397	-0.6095925365610537	13.337540771196387	0.01493168290898091
Immune	chr3	125990522	152015	ROPN1B	+	-21378	14310	-0.6976135191559628	-0.10952439977241031	13.337466126024474	0.01493168290898091
Immune	chr12	1831452	654429	LRTM2	+	-11185	16486	0.5621211451089309	-0.33383335756296784	13.336896729944115	0.014934907052086594
Immune	chr11	66268944	81876	RAB1B	+	-359	8908	-0.46294669813908773	0.05763884369923232	13.336219262204672	0.014936977348014555
Immune	chr1	2432784	5192	PEX10	-	20213	7770	0.4701351062542585	-0.26536683966887364	13.335993501320857	0.014936977348014555
Immune	chr6	157221426	729515	TMEM242	-	-102833	35238	-0.9088701166720924	-0.7306377672166777	13.335876027394054	0.014936977348014555
Immune	chr6	166254016	101929297	LOC101929297	+	-17047	19976	-0.6173749972367824	-0.3520414381065073	13.3358183512009	0.014936977348014555
Immune	chr19	12758125	54831	BEST2	+	-5532	5865	0.5169249347163056	-0.8629635537465999	13.335814374816934	0.014936977348014555
Immune	chr2	72920670	2016	EMX1	+	-3195	17417	-0.4365129136671219	0.2446641957853384	13.335142424045557	0.014939894672567582
Immune	chr5	73303306	105379033	LINC02230	+	34600	858	-0.6307085672177615	-0.15799293826218605	13.335119296176128	0.014939894672567582
Immune	chr1	207959197	947	CD34	-	47859	24801	-0.5852038908838171	-0.10130796326263841	13.334797883655014	0.014940950570226529
Immune	chr11	134701671	729305	LOC729305	+	34274	27867	0.6286253650492866	-1.2414547528544655	13.334542261808188	0.014940950570226529
Immune	chr8	144429286	51160	VPS28	-	723	4963	0.47140706219510775	0.1918697670913216	13.334493574090388	0.014940950570226529
Immune	chr8	13276349	10395	DLC1	-	-199	193186	0.5865741470938133	-0.03809306874774778	13.333910352991701	0.014944288212902343
Immune	chr17	82371561	2837	UTS2R	+	2716	1310	-0.5135175536532542	-0.4021008493653045	13.333741076782403	0.014944327439466163
Immune	chr19	40218217	148014	TTC9B	-	-182	2342	-0.46546605408413866	-0.14940365301914613	13.33334342249438	0.014945009356555046
Immune	chr15	41417337	23168	RTF1	+	-233	66460	-0.279680014783801	-0.7358181768101233	13.332851035203296	0.014945009356555046
Immune	chr17	21680993	100134444	KCNJ18	+	11530	12090	0.4455989253909935	-0.4044040930074151	13.332605954394516	0.014945009356555046
Immune	chr3	130180890	646300	COL6A4P2	+	31930	60987	0.45469953386215245	-0.7759896657410068	13.332568382992626	0.014945009356555046
Immune	chr12	132908576	101928530	LOC101928530	+	-20734	730	-0.5720341627104368	-0.08714299388147173	13.33251643616682	0.014945009356555046
Immune	chr7	82380855	781	CACNA2D1	-	-62951	393471	0.4427031676636747	-0.7393424920858821	13.332414594073704	0.014945009356555046
Immune	chr22	20425688	91179	SCARF2	-	-12171	13276	-0.4816501276551501	-0.26847629218617497	13.332390478470636	0.014945009356555046
Immune	chr1	235073694	731656	LINC01348	-	3876	4345	0.48301721984561	-0.7436275566268323	13.332335816658642	0.014945009356555046
Immune	chr5	161518055	2561	GABRB2	-	-30069	259696	0.40878142778069126	-0.21350233778222336	13.332016178747967	0.014945009356555046
Immune	chr4	47837346	10699	CORIN	-	-760	244109	-0.6935031878150176	0.09357532467402106	13.33201277026879	0.014945009356555046
Immune	chr12	65729262	100507065	LOC100507065	-	86890	84474	-0.5185192479020669	-0.5379767303856535	13.331636757335929	0.01494669762377383
Immune	chr7	128916056	375616	KCP	-	5337	20773	-0.41688492154852663	-0.47991339553738577	13.331089654416697	0.014949423093626074
Immune	chr20	50305548	284751	LINC01270	+	-12828	22200	0.4779453990155509	-0.6651533253781362	13.330845886967005	0.014949423093626074
Immune	chr9	136621889	401561	LINC01451	-	4708	5154	-0.4982388866360021	-1.238149364312641	13.33076861419907	0.014949423093626074
Immune	chr11	102111020	10413	YAP1	+	-559	122963	0.69168125898236	0.10368790537170723	13.330638225622472	0.014949423093626074
Immune	chr17	80892278	400627	LOC400627	-	-78935	4975	-0.43313148335665397	-0.3997142959464381	13.329586038963978	0.014956504700932707
Immune	chr17	19580081	677885	SNORA59A	+	-22521	152	-0.5156508213955237	-0.27900146763262484	13.328885767798567	0.014960781824040488
Immune	chr6	136923106	340146	SLC35D3	+	-865	3420	-0.48200412216140576	-0.5556541944605343	13.32852304085322	0.014962366702372802
Immune	chr2	130356376	26469	PTPN18	+	-369	19403	0.8113244321606099	0.034161840771186794	13.328211688717623	0.014963541896008709
Immune	chr11	2138899	3481	IGF2	-	-75	9863	-0.5163878537683901	-0.6088219902208227	13.327791359501859	0.014964777871294821
Immune	chr8	11808984	2222	FDFT1	+	160	30166	0.49962438968289163	-0.24400448520400014	13.327656749553473	0.014964777871294821
Immune	chr8	142253211	619434	LINC00051	+	-54855	10648	0.4504937066053829	-0.042556071733953454	13.3275545690401	0.014964777871294821
Immune	chr1	47438840	102724077	LINC01389	-	1523	56522	-0.5693786671096295	-0.4195041768696534	13.327400646148583	0.014964777871294821
Immune	chr3	169662433	2122	MECOM	-	-1342	580277	-0.6989868484636007	-0.045381839172710395	13.326544168959142	0.014968719565954136
Immune	chr17	81399780	57597	BAHCC1	+	-59	66612	0.7330417166751108	0.18572259125500895	13.326531215829972	0.014968719565954136
Immune	chr15	79322071	23423	TMED3	+	-11009	73658	0.6160282351461899	-1.145054798266981	13.326305497112514	0.014968719565954136
Immune	chr7	50303092	10320	IKZF1	+	991	101018	0.46415098315579884	-0.4524470811400973	13.326250871144605	0.014968719565954136
Immune	chr3	55490005	7474	WNT5A	-	2363	21928	-0.5159804938767546	0.06834623621467524	13.325391363258376	0.014972809495196372
Immune	chr11	1628927	439915	KRTAP5-5	+	876	1127	0.5733459685460801	0.08886714847827916	13.325338494977956	0.014972809495196372
Immune	chr3	158732123	5918	RARRES1	-	-363	35379	-0.812807282803872	0.13190443547753997	13.325076351115229	0.014972809495196372
Immune	chr11	8268387	4004	LMO1	-	-248	44332	-0.6225244040324464	0.08342201355576526	13.325015253597186	0.014972809495196372
Immune	chr19	3409652	4782	NFIC	+	-43085	102651	0.46012512418703444	-0.6428296651990824	13.324772528983189	0.014972809495196372
Immune	chr3	158732118	5918	RARRES1	-	-368	35379	-0.8607871095089035	0.13050208745685787	13.324652148432335	0.014972809495196372
Immune	chr5	172174791	6793	STK10	-	-13551	146273	-0.4476481901342401	0.04642213736290345	13.324591275138097	0.014972809495196372
Immune	chr11	115153696	105369509	LOC105369509	+	179881	6863	0.526018071057252	-1.3120094035167658	13.324261412555458	0.014973053329298233
Immune	chr2	63047681	100132215	LOC100132215	-	-30	3746	-0.400355291677578	-0.1429489000676075	13.324233063184728	0.014973053329298233
Immune	chr3	62874201	8618	CADPS	-	-1188	477044	-0.5020537795434422	0.04717952509131451	13.32397780524181	0.014973783520489692
Immune	chr10	42952170	104266963	LINC01264	-	-29337	2491	0.45718718329040664	-0.05712744484858199	13.323168718330209	0.014978937347537706
Immune	chr1	54153644	200008	CDCP2	-	463	20462	0.48596983902621044	-0.7305995320266173	13.322813997433663	0.014979599411402865
Immune	chr7	151115298	116988	AGAP3	+	-620	8961	-0.4812831171931474	-0.514073134063466	13.32275828176735	0.014979599411402865
Immune	chr9	111038951	1902	LPAR1	-	90	165610	-0.6082183053149541	-0.5046388102506988	13.322504632813779	0.014980317537430737
Immune	chr6	393354	3662	IRF4	+	-1615	19705	-0.5664981316962717	0.3720671045246744	13.321913904684038	0.014981340687881518
Immune	chr20	2801326	56265	CPXM1	-	680	6578	-0.5399646029654561	-0.26134247578688935	13.321913089820725	0.014981340687881518
Immune	chr20	59042654	51012	PRELID3B	-	-192	9702	-0.8068071850386214	-0.057406879519566655	13.32182763791322	0.014981340687881518
Immune	chr22	48557072	284933	LOC284933	-	9685	8488	0.5174371909484351	-0.7492646177277151	13.321721681124068	0.014981340687881518
Immune	chr7	98282245	25798	BRI3	+	-578	11297	-0.8634448043664629	0.28984475571424584	13.320380536438455	0.014990751113802802
Immune	chr7	150368589	29803	REPIN1	+	201	5255	-0.5787038594213686	0.0751209046929812	13.319605475948979	0.014995639786089934
Immune	chr19	49441250	57030	SLC17A7	-	-301	12154	-0.48136064456197913	-0.18394248733279683	13.318311198054069	0.015003546989435426
Immune	chr5	107671425	1946	EFNA5	-	530	294007	-0.6679109074251007	-0.5314514068820295	13.318289710213307	0.015003546989435426
Immune	chr16	176642	3039	HBA1	+	9	872	-0.6277005742131555	-0.5658558013432032	13.317926158231096	0.015004707684484744
Immune	chr5	132814497	134548	SOWAHA	+	-1173	3474	-0.47713605216163574	-0.46317048592747206	13.317693422685707	0.015004707684484744
Immune	chr1	247857394	25893	TRIM58	+	-195	22938	-0.55278400482548	0.06570219390221198	13.317653822397027	0.015004707684484744
Immune	chr15	89411289	254559	MIR9-3HG	+	-33247	20446	-0.41491585795267216	0.1607617825346269	13.317450316701255	0.015005027158643483
Immune	chr15	52805745	3175	ONECUT1	-	15733	34958	0.5292754734782816	0.3340810258855577	13.316820195615428	0.015006377862656276
Immune	chr21	44455390	81543	LRRC3	+	96	6711	-0.8811704586818586	-0.8813304344685522	13.316671663680438	0.015006377862656276
Immune	chr19	8697690	284382	ACTL9	-	-1140	1434	0.48265658769229497	-0.5541381670739712	13.316601344347212	0.015006377862656276
Immune	chr11	9758833	283104	SBF2-AS1	+	-540	53027	-0.43822279620373167	-0.118372843387755	13.316579697642057	0.015006377862656276
Immune	chr15	72231173	5315	PKM	-	-451	32596	-0.9284102265388653	0.09900772740118687	13.316308056780368	0.015006377862656276
Immune	chr12	51821623	401720	FIGNL2	-	-10294	14026	-0.45582314437432064	-0.2948665066368131	13.316088923365783	0.015006377862656276
Immune	chr11	128688453	101929538	LOC101929538	-	1531	5683	0.4742471070243189	-0.15851334366887912	13.31586316733786	0.015006377862656276
Immune	chr20	20367538	3642	INSM1	+	583	2828	-0.5870943385570139	0.031589107363176355	13.315837958421383	0.015006377862656276
Immune	chr1	26921959	10726	NUDC	+	-237	25150	-0.6545688885240453	-0.6980296939464254	13.315809938706195	0.015006377862656276
Immune	chr12	51821442	401720	FIGNL2	-	-10475	14026	-0.43087052600598746	-0.28945484287120343	13.315290663830446	0.01500917860980238
Immune	chr4	171813292	442117	GALNTL6	+	132	1226984	-0.4805541835332004	0.2855095848849254	13.314868084807571	0.01500917860980238
Immune	chr1	11690819	10459	MAD2L2	-	-802	17142	-0.5516527886684545	-0.8442635662194903	13.314515145142678	0.01500917860980238
Immune	chr9	5832812	79956	ERMP1	-	-269	48510	-0.46827084885354514	-0.12776202025067743	13.31445140414536	0.01500917860980238
Immune	chr19	41090132	1553	CYP2A13	+	-1681	7745	-0.517400705585526	-0.21927390973375524	13.314236374356007	0.01500917860980238
Immune	chr5	77844950	101929154	LOC101929154	+	39706	74441	-0.47215783450464416	-0.297967304626895	13.31367275861151	0.01500917860980238
Immune	chr22	19766781	6899	TBX1	+	-10078	10630	-0.7625623650242696	-0.3331382182826712	13.3136558324283	0.01500917860980238
Immune	chr19	37469404	148268	ZNF570	+	167	19082	-0.8036135454866903	-0.5919576250582742	13.31355138408761	0.01500917860980238
Immune	chr17	28372043	23098	SARM1	+	-381	29377	-0.48771672849469766	-0.43500475598492716	13.313541969711508	0.01500917860980238
Immune	chr12	9064848	253128	LINC00612	-	-222	9482	0.532481192108692	0.22402912432730362	13.313118660091163	0.01500917860980238
Immune	chr11	68010437	221	ALDH3B1	+	-132	18978	0.5409918602191452	-0.31777245835927226	13.3130880454138	0.01500917860980238
Immune	chr1	53326916	7804	LRP8	-	-1233	85780	-0.672222544747722	0.6625019790521716	13.31291092134245	0.01500917860980238
Immune	chr1	5348885	100616421	MIR4689	-	-513856	70	0.4763331908115737	-0.39272280380128544	13.312892024599911	0.01500917860980238
Immune	chr9	38620096	253650	ANKRD18A	-	-564	49297	0.8137668402716602	0.05939451215808163	13.312883357056322	0.01500917860980238
Immune	chr5	139650524	51523	CXXC5	+	465	32897	0.8468543147671941	0.2539296332617613	13.312817728272098	0.01500917860980238
Immune	chr14	36581416	26257	NKX2-8	-	-1198	2604	-0.4522146187410702	0.5453764496937081	13.312794339464872	0.01500917860980238
Immune	chr11	133931552	22997	IGSF9B	-	-25202	48130	0.4476624279759315	-0.1810012271414738	13.312683507756358	0.01500917860980238
Immune	chr4	997618	10861	SLC26A1	-	4178	14366	-0.7736117845359546	-0.1193222158727636	13.311619206481712	0.015016224010664894
Immune	chr11	66312973	57124	CD248	-	-4071	2558	0.44287083673991207	-0.3706615440859239	13.31147719044246	0.015016224010664894
Immune	chr16	88903538	101927793	LOC101927793	+	-20023	3622	0.42829049860476687	-0.6620916576472271	13.311104408808653	0.015017902827835985
Immune	chr15	51093905	388121	TNFAIP8L3	-	-800	38105	-0.8450667657330538	-0.6865808464234927	13.310451739455385	0.015021208266757353
Immune	chr11	130002029	440072	LINC00167	+	595	2863	-0.7731395423697596	-0.39909808127163093	13.310365475430812	0.015021208266757353
Immune	chr11	62925618	1128	CHRM1	-	4078	12862	-0.48459462912546175	-0.2465909087471862	13.310201324527675	0.01502121650568544
Immune	chr11	67438826	5790	PTPRCAP	-	1144	2173	-0.4414296336921953	-0.8065899569691712	13.309916792431203	0.015022189297810788
Immune	chr3	122184106	846	CASR	+	228	102164	-0.4746837096771162	0.1635894544954798	13.309556859041606	0.015023766421386421
Immune	chr12	8019057	55810	FOXJ2	+	13706	22760	-0.6541601029766043	-0.5416373435558018	13.309070698020335	0.015026355388664753
Immune	chr10	58513118	80114	BICC1	+	26	318294	-0.8214871115289377	-0.14175679882925923	13.308605366842627	0.015028777964234416
Immune	chr7	5553074	60	ACTB	-	22365	3564	0.47244418850165965	-0.8584649460061919	13.308255929979367	0.015029917745387998
Immune	chr16	47143344	81831	NETO2	-	-681	62506	-0.6156391999525302	-0.290062242269896	13.308137086391923	0.015029917745387998
Immune	chr2	49933287	9378	NRXN1	-	-40916	55699	0.4753700306592194	-0.634851826880732	13.306934053565204	0.01503825679093106
Immune	chr6	30172097	89870	TRIM15	+	-8891	9491	-0.42887506148063664	-0.27793223473760076	13.305978053146724	0.015044618332693764
Immune	chr17	43484404	1659	DHX8	+	-487	40402	0.6384318965720228	-0.6627959401488451	13.305352004499055	0.015048334316525608
Immune	chrX	130084238	2000	ELF4	-	-26262	45581	-0.4722093750904685	-1.1272477145296864	13.304796980971943	0.015051481173522244
Immune	chr2	127220386	339761	CYP27C1	-	14619	21932	-0.5633931286109992	-0.5874362256644572	13.304253044395395	0.015054539792698404
Immune	chr3	75669401	401074	LINC00960	+	2880	7023	-0.4892671020460426	0.12264123528624245	13.303927143398667	0.015055720852936978
Immune	chr18	77131943	4155	MBP	-	-875	153986	-0.2560190887500288	-0.8652456086892942	13.30364031181188	0.015055720852936978
Immune	chr6	52362024	85315	PAQR8	+	104	45650	-0.6150148640237362	-0.3141267266276715	13.303617154067943	0.015055720852936978
Immune	chr8	17497182	6542	SLC7A2	+	-94	73481	0.7019574825039888	-0.6632944650516558	13.30321683504495	0.015057627383878088
Immune	chr9	114155926	85301	COL27A1	+	-381	156972	-0.41768663991877636	-0.8560356756566951	13.303025612752506	0.015057854913844898
Immune	chr1	50418809	63950	DMRTA2	-	-4638	5897	-0.6853389752914942	-0.07108749067068103	13.30275676808413	0.01505825922112024
Immune	chr17	43531002	2118	ETV4	-	567	2593	0.5010972018669484	-0.8186691529436034	13.302649531725997	0.01505825922112024
Immune	chr19	21856514	7594	ZNF43	-	4446	47120	0.47218386414119407	-0.5374615672692474	13.30234605346061	0.01505938870621737
Immune	chr14	22981262	84962	AJUBA	-	-1380	11469	0.8735272241015035	0.33275164729145823	13.301865143768747	0.015061943680116496
Immune	chr7	57820378	441234	ZNF716	+	-370201	23383	0.6138026857362845	-0.7965653543896938	13.301702167278336	0.0150619449441063
Immune	chr1	16692949	100500876	MIR3675	+	-11694	74	-0.4513471761889135	-0.3130754625108939	13.301475370809154	0.015062459015563837
Immune	chr20	59192243	128611	ZNF831	+	-1223	68093	0.47795198885312745	-0.6098311132678113	13.301279533878215	0.015062724497837033
Immune	chr4	1053835	53834	FGFRL1	+	-41371	14435	0.4525042202831471	-0.24290743562172695	13.300646182246595	0.015063362856139158
Immune	chr1	34885706	113444	SMIM12	-	25890	9455	-0.5484112049001616	-0.27475342431903843	13.30063491469766	0.015063362856139158
Immune	chr10	131533289	256536	TCERG1L	-	221568	219330	0.4037162589727615	0.5070020327157342	13.300285665638942	0.015063362856139158
Immune	chr2	74198592	10797	MTHFD2	+	-29	16735	-0.5100113981915166	-0.395555667215223	13.300140276316789	0.015063362856139158
Immune	chr16	86432192	400550	FENDRR	-	-76668	34336	0.41225517070266493	-0.2843937424609845	13.300104792441836	0.015063362856139158
Immune	chr10	47310338	2662	GDF10	+	-10114	13360	0.46622067561692426	-0.21499070707692008	13.299777247587265	0.015063362856139158
Immune	chrX	153726687	215	ABCD1	+	-1819	19895	0.5799520554431605	-0.1447442886320034	13.299748639728264	0.015063362856139158
Immune	chr21	46081428	1292	COL6A2	+	16691	31687	0.5227252205153204	-0.8210301637208979	13.29965350321195	0.015063362856139158
Immune	chr4	1763059	2261	FGFR3	+	30253	15561	0.4074621715168934	-0.14751919137401762	13.299589144772362	0.015063362856139158
Immune	chr2	153872125	114805	GALNT13	+	-227	582080	-0.5242714902988926	-0.4941122329405753	13.299572953439586	0.015063362856139158
Immune	chr16	86505828	400550	FENDRR	-	-3032	34336	0.7026646532910199	-0.47785307267908017	13.29939916563545	0.015063452467639356
Immune	chr22	49585410	100500882	MIR3667	-	41944	74	0.42421773719470945	-0.043079612362314966	13.298854876644782	0.015065913478881763
Immune	chr16	10181977	2903	GRIN2A	-	-90	428663	-0.47521856427615317	-0.27686294345400114	13.298767647705347	0.015065913478881763
Immune	chr5	322406	57491	AHRR	+	-18230	134115	-0.40810041525392765	-0.32288856473706845	13.29827223668434	0.015068588093530854
Immune	chr7	543340	101927000	LOC101927000	+	18618	3664	-0.4558322223255455	-0.34814157801742146	13.297993227327613	0.015069467415515325
Immune	chr12	38153421	144245	ALG10B	+	163334	12972	0.48513032408179774	-0.8091987943341831	13.297837690904565	0.015069467415515325
Immune	chr1	32753993	57648	KIAA1522	+	11641	9337	-0.5805667410222224	-0.4360529260180807	13.29704694109153	0.015073304106135438
Immune	chr20	59192226	128611	ZNF831	+	-1206	68093	0.4632991783583061	-0.6075791706870153	13.297035317420185	0.015073304106135438
Immune	chr9	137199250	286262	TPRN	-	-1461	9095	0.4635374311871328	-0.662913040293039	13.296872379008335	0.015073307474492599
Immune	chr14	101812196	5527	PPP2R5C	+	-2333	118129	-0.5379377130723996	-0.47215193399604766	13.296315800623042	0.015073809473642627
Immune	chr11	133065055	4978	OPCML	-	121287	529104	0.4351525147735058	0.3179047577990743	13.29630303420123	0.015073809473642627
Immune	chr12	52369133	3891	KRT85	-	1608	7520	0.43700607051000123	-0.6029559723637461	13.296175072260912	0.015073809473642627
Immune	chr11	79437452	26011	TENM4	-	-3199	787369	-0.5330087336122268	0.2724554139067177	13.296160002896357	0.015073809473642627
Immune	chr17	81003925	79643	CHMP6	+	-12084	8293	-0.47083469552119683	-0.4033398909110174	13.29554351064656	0.015077460342098692
Immune	chr12	108880183	1610	DAO	+	-102	20854	0.44465819291810355	-0.19978961797120062	13.295154326235057	0.015079283928773468
Immune	chr11	69891760	2248	FGF3	-	72336	9457	0.4816934209690482	-0.32520303495783776	13.294808021822028	0.015079474852628632
Immune	chr3	158103473	6474	SHOX2	-	-2690	10153	-0.4516692460235274	0.0935078869637376	13.294805762800777	0.015079474852628632
Immune	chr9	88706561	100423015	MIR4289	-	-39344	70	0.5268866678005035	-0.3223024095063368	13.294479893980565	0.015080789739707792
Immune	chr20	347110	80023	NRSN2	+	-384	8143	-0.5302906424580436	-0.19358574340854134	13.293167566304845	0.015088990025790517
Immune	chr10	86521522	23063	WAPL	-	-262	86529	-0.5307745522296622	-0.9596749398015572	13.293135952581817	0.015088990025790517
Immune	chr9	1042606	102800446	LINC01230	+	5537	498	-0.4826807925400555	-0.36444915194419153	13.292929776284097	0.015089342761211877
Immune	chr7	44310054	816	CAMK2B	-	-15577	108482	-0.501756208296623	-0.47380600771519965	13.29217336621192	0.015094124769383517
Immune	chr19	14206043	22859	ADGRL1	-	-142	58449	-0.31877011121323123	-0.642767573770493	13.292008769965685	0.015094143102167104
Immune	chr1	153977416	10899	JTB	-	-559	3707	-0.6380440041279779	0.4633386639569371	13.291814901819784	0.015094397213089193
Immune	chr1	204351072	22874	PLEKHA6	-	-8857	141079	-0.42999041958758166	-0.18414004857064717	13.29147077182736	0.015095861260025566
Immune	chr10	131207493	256536	TCERG1L	-	-104228	219330	0.41983794053914325	-0.16061118420573497	13.290753183776914	0.015099172531952927
Immune	chr3	38039251	9940	DLEC1	+	-46	83537	-0.5898702733973605	0.23967307749008754	13.290735028771074	0.015099172531952927
Immune	chr11	31818495	5080	PAX6	-	534	33170	-0.5351029507882347	0.11675902245340913	13.290348705884654	0.015100977232356736
Immune	chr10	79243210	10105	PPIF	+	104254	7870	-0.43475222847102873	0.19509862414942758	13.28973522268074	0.015103729014966134
Immune	chr10	127196370	642938	FAM196A	-	212	60733	-0.5166423329118922	-0.6998346311175301	13.289682638788555	0.015103729014966134
Immune	chr7	29990112	9805	SCRN1	-	-6	70016	-0.5228710967621097	0.0049359402033826464	13.288784372772994	0.015106939491395912
Immune	chr19	12156444	90589	ZNF625	-	-287	11838	-0.5919521607854792	-0.45339474235057486	13.288737034960434	0.015106939491395912
Immune	chr2	74499357	85474	LBX2	-	-201	2042	-0.4542952681945182	0.010384173880206144	13.288634886134744	0.015106939491395912
Immune	chr6	31947261	629	CFB	+	-1317	6141	0.44934657105899284	-0.40339637849346743	13.288604054848626	0.015106939491395912
Immune	chr6	31947234	629	CFB	+	-1290	6141	0.44657801151190907	-0.39437997395129154	13.2884732779997	0.015106939491395912
Immune	chr3	9704022	151835	CPNE9	+	-196	26083	-0.47334907312122637	-0.12945183462031878	13.288144228430788	0.01510722733093621
Immune	chr11	46238147	90993	CREB3L1	+	39491	43785	-0.5584593043518583	-0.4370839935396466	13.288023786222219	0.01510722733093621
Immune	chr22	19723816	2812	GP1BB	+	-273	1232	0.5277892595024835	0.0523605617721688	13.287663259929403	0.01510722733093621
Immune	chr14	52791325	64841	GNPNAT1	-	-343	16476	-0.48637308245327104	-0.2999439519138724	13.287638611110307	0.01510722733093621
Immune	chr16	88896520	101927793	LOC101927793	+	-13005	3622	0.544584531917919	-0.0476347930302929	13.287627027240248	0.01510722733093621
Immune	chr5	176744139	102577424	LINC01574	+	-934	717	-0.6281166615216162	-0.3642224636418941	13.286776663524506	0.015111446272555158
Immune	chr9	977418	58524	DMRT3	+	-450	14765	-0.6282361240811899	-0.14781662598484915	13.286776540346004	0.015111446272555158
Immune	chr16	4115942	115	ADCY9	-	-243	153537	0.7027635558714689	-0.6676075805070921	13.286617376664822	0.015111446272555158
Immune	chr14	92040104	9321	TRIP11	-	45	74069	-0.7926022650970239	0.04862176008967805	13.286278270632934	0.01511210884276514
Immune	chr1	6419954	54626	HES2	-	35	4686	-0.7796853737769364	-0.5150115802660921	13.286211148580847	0.01511210884276514
Immune	chr2	636906	129787	TMEM18	-	-39798	12827	-0.4078145139010667	-0.15983032423471918	13.285969306236435	0.015112752492524209
Immune	chr7	19117180	7291	TWIST1	-	-492	2205	-0.6179950224984567	-0.30376673380777036	13.284475072315502	0.015123495549121138
Immune	chr20	59939839	5509	PPP1R3D	-	-458	3466	-0.49322450089349346	0.4862644621490377	13.283468560173652	0.015129167975427345
Immune	chr17	79168140	64772	ENGASE	+	-93203	13667	0.4753794346270184	-0.6771027189113722	13.28328881760141	0.015129167975427345
Immune	chr7	157713605	406945	MIR153-2	-	139183	87	0.4452131773574481	-0.7190417309216782	13.283286168658574	0.015129167975427345
Immune	chr3	13263968	23225	NUP210	-	-156351	104090	0.48485363196656933	-0.9699916696995706	13.282937503320895	0.01512918080627189
Immune	chr19	57850166	84914	ZNF587	+	-353	15311	-0.8480726836597116	-0.792952817054229	13.282811092604618	0.01512918080627189
Immune	chr16	57394562	6361	CCL17	+	10205	11296	0.4881564321105059	-0.8232547942235718	13.282798859581604	0.01512918080627189
Immune	chr9	137877774	774	CACNA1B	+	15	246836	-0.5230518374799191	-0.9794992752490532	13.282426970027132	0.015130427935144443
Immune	chr19	18790888	1311	COMP	-	-417	8533	-0.573400106020336	-0.6369022286590299	13.28221876841451	0.015130427935144443
Immune	chr2	118310907	100506797	LOC100506797	-	124521	3465	-0.44630924136815997	-0.4417368370297941	13.281783267244442	0.015130427935144443
Immune	chr7	2914289	2768	GNA12	-	69964	116220	0.455457466325486	-0.4236304200588691	13.281665360967825	0.015130427935144443
Immune	chr20	63059946	100144597	LINC01056	+	-21935	15853	0.4457133420377727	-0.2792842513693735	13.281487061305661	0.015130427935144443
Immune	chr19	1169085	22904	SBNO2	-	-5198	66650	0.43668493481776777	-0.12729854082974118	13.281382965017581	0.015130427935144443
Immune	chr14	84993369	26843	SNORD3P3	+	278563	130	0.5380241721599268	-0.691229913687069	13.281084253000763	0.015130427935144443
Immune	chr2	1996090	7837	PXDN	-	251543	112661	-0.5509455593455053	0.3630303936104555	13.280963437322598	0.015130427935144443
Immune	chr2	74555075	1796	DOK1	+	-915	3392	-0.46710863819797943	-0.4265925899142254	13.280924648337859	0.015130427935144443
Immune	chr14	46651726	140801	RPL10L	-	-99	810	0.5051018866264004	-0.7482797210648985	13.280912980848797	0.015130427935144443
Immune	chr1	3004771	140625	ACTRT2	+	16711	1422	0.45381255584094293	-0.43883366899369297	13.280825754271852	0.015130427935144443
Immune	chr16	55091628	10265	IRX5	+	-160429	3285	0.4403702771639796	-0.44364787789370014	13.280702715411305	0.015130427935144443
Immune	chr8	98948947	116039	OSR2	+	-4544	7702	-0.4671724871064429	0.41310487852755745	13.28017555814126	0.015133377584998981
Immune	chr18	2847093	84034	EMILIN2	+	-63	67063	-0.5796945262299932	-0.30604377844174857	13.278942033648008	0.015141858752234663
Immune	chr2	20448408	388	RHOB	+	-1337	2373	0.5913325558962262	-0.7269594950647381	13.27880180605056	0.015141858752234663
Immune	chr7	28958032	9865	TRIL	-	-381	5056	-0.427487993085993	-0.2752555129899118	13.27853009025139	0.015142747616663945
Immune	chr12	123389671	387893	KMT5A	+	1604	18079	0.25593639523924194	-0.30336734361462064	13.277908510783858	0.01514576921602156
Immune	chr3	13658051	285375	LINC00620	+	-7330	95915	0.605971330009064	0.08161451818509374	13.277750076765379	0.01514576921602156
Immune	chr18	13611999	753	LDLRAD4	+	-235	40991	-0.42026883224282224	-0.09136606729681962	13.277671123748995	0.01514576921602156
Immune	chr11	70078847	55107	ANO1	+	-545	111245	-0.5540685072628887	-0.21394638765188687	13.27677152018061	0.015150792376953224
Immune	chr17	31391328	84440	RAB11FIP4	+	296	146594	-0.4992479464218236	0.4368897279774654	13.276726253796184	0.015150792376953224
Immune	chr4	121072463	79625	NDNF	-	-55	36892	-0.6135884696455071	-0.016311604400758725	13.275934520109665	0.015155692691092766
Immune	chr9	34652222	3590	IL11RA	+	-37	9717	0.6087156622871138	-0.12984028346214718	13.275759349250997	0.015155692691092766
Immune	chr19	11436183	115948	CCDC151	-	401	15178	-0.7644423810932621	-0.6210360142362032	13.27554332790795	0.015155692691092766
Immune	chr16	681242	10273	STUB1	+	-1131	2658	0.4899236944163868	0.0951494598442521	13.275181567060429	0.015155692691092766
Immune	chr8	143024459	4061	LY6E	+	-5974	3926	-0.6324584260491442	-0.08819341893022178	13.275021258974697	0.015155692691092766
Immune	chr19	9913268	93145	OLFM2	-	-437	59988	-0.4405301413326604	-0.5034750468346224	13.275001357619242	0.015155692691092766
Immune	chr2	27118831	10669	CGREF1	-	-74	18312	-0.7489679464173781	-0.5619395148282714	13.274989222979173	0.015155692691092766
Immune	chr10	46556464	9721	GPRIN2	-	393	12098	-0.5873274441379911	0.3224468868086557	13.274714278036328	0.015156323151494573
Immune	chr10	75409714	101929234	LOC101929234	+	-557	2168	0.8206184243308003	-0.7003291495639552	13.27458828718993	0.015156323151494573
Immune	chr22	39488873	4248	MGAT3	+	-1649	4973	0.6371242828654924	-1.3085626326944355	13.274161130416012	0.015158471390791904
Immune	chr20	25081421	30813	VSX1	-	-958	6944	-0.5751735030106134	-0.34349492577895796	13.273614092838656	0.015161589544949606
Immune	chr8	98974466	116039	OSR2	+	-30063	7702	-0.4541235696996716	0.47260319455524125	13.273387458550332	0.015162116920821467
Immune	chr12	131105770	116437	LINC01257	+	59241	47921	-0.48306736588108456	0.05134128424611864	13.273076977023514	0.01516332259837373
Immune	chr10	17229416	100507347	VIM-AS1	-	-569	15747	-0.4397235006840796	-0.020288927249559597	13.272910286454682	0.015163365409207949
Immune	chr3	156675670	100287227	TIPARP-AS1	-	-43	2543	-0.623502255190356	-0.7603946957358069	13.272156981475208	0.01516525505577554
Immune	chr9	127754355	10044	SH2D3C	-	-927	16966	0.4826063070236297	-0.8972973600999372	13.272090909982055	0.01516525505577554
Immune	chr12	132172256	100996246	LINC02361	-	-17439	2961	0.46580765920547723	-0.47504454943990343	13.2720364854327	0.01516525505577554
Immune	chr11	118917852	283149	BCL9L	-	6948	14764	0.5538940332754456	-0.436026683368562	13.271968404870215	0.01516525505577554
Immune	chr11	66002058	8815	BANF1	+	21	2068	-0.4866904234060006	-0.1683262793744936	13.271536083770888	0.01516525505577554
Immune	chr19	39824300	102465974	MIR6719	-	-5502	87	-0.6059549770686844	-0.139919416764991	13.27138496457227	0.01516525505577554
Immune	chr15	26940047	2567	GABRG3	+	31235	561946	0.41055654867328994	0.11169498166967741	13.271224753054351	0.01516525505577554
Immune	chr19	45927943	339345	NANOS2	-	13165	1564	-0.7753350320344776	0.09708632470068822	13.271138868309468	0.01516525505577554
Immune	chr16	34135272	104644205	ENPP7P13	+	-365895	14899	0.44881533448898164	-0.4973637871791449	13.271048340824525	0.01516525505577554
Immune	chr1	29810497	101929406	LINC01648	-	-227115	23661	0.408164268899064	0.21673649981015863	13.270556526998476	0.01516525505577554
Immune	chr7	2932189	2768	GNA12	-	87864	116220	0.4648302996650227	-0.087099985479308	13.27052805855169	0.01516525505577554
Immune	chr19	1068441	23526	ARHGAP45	+	-943	20334	-0.4414873308868552	-0.1376091605125153	13.270501655176616	0.01516525505577554
Immune	chr7	130141258	100128325	LOC100128325	+	473	888	-0.47743822402396296	-0.959249175961302	13.270453081433033	0.01516525505577554
Immune	chr6	35318201	50619	DEF6	+	-20383	23954	0.5493089547738148	-1.0172542549212076	13.270418580092922	0.01516525505577554
Immune	chr22	48708465	100616415	MIR4535	+	71830	59	0.4907762374597095	-0.24664150210793018	13.269901741577335	0.015166689316953095
Immune	chr2	136765847	80731	THSD7B	+	-285	912151	-0.6198219250461344	-0.05833585265486676	13.26973823071075	0.015166689316953095
Immune	chr18	10454688	147495	APCDD1	+	-60	34074	-0.6197956782066232	-0.7004350757920512	13.269703322993998	0.015166689316953095
Immune	chr5	1779179	64979	MRPL36	-	-20663	1458	0.43908846794139345	-0.3142825088887177	13.269596622001966	0.015166689316953095
Immune	chr7	32957204	11328	FKBP9	+	200	49528	0.624245902701706	0.2026026979540023	13.268991892213077	0.015170278566558448
Immune	chr11	111977594	85458	DIXDC1	+	-285	45342	-0.7945027071554852	0.022434333872325157	13.2684561071747	0.015173310753471407
Immune	chr19	18281502	3727	JUND	-	-154	1963	-0.2833789466823812	-0.572896703846649	13.268155220632291	0.015174442177834225
Immune	chr9	133225783	29989	OBP2B	-	16533	3972	0.4416194559832338	-0.337201258889139	13.26721863216168	0.015180720719357018
Immune	chr5	67165919	4064	CD180	-	-30870	14514	-0.4686631290142793	-0.8742949664158717	13.266779099189364	0.015182975793615206
Immune	chr2	74497933	85474	LBX2	-	-1625	2042	-0.5026104951190318	-0.9611623058860362	13.266531132322122	0.015183679667719613
Immune	chr18	79511851	284240	LOC284240	+	67431	9737	0.5041451043220482	-0.572027570097939	13.266138533723264	0.015184344817786946
Immune	chr22	44370706	85352	SHISAL1	-	57855	69175	0.42438794119796996	-0.08703390120172268	13.26602510633236	0.015184344817786946
Immune	chr18	49560977	9388	LIPG	+	1054	30878	0.6189964057484606	0.2725009772774903	13.265965913292057	0.015184344817786946
Immune	chr21	46668152	3275	PRMT2	+	-32557	19503	-0.5460777222389271	0.16837752092273256	13.26552657874619	0.015186599402283313
Immune	chr19	40218367	148014	TTC9B	-	-32	2342	-0.5261859394692493	-0.5926760473919856	13.264883080535355	0.015190508711671108
Immune	chr7	1459128	79778	MICALL2	-	-345	25115	0.7253214080768664	0.012791405564760855	13.264540918924602	0.015191976950329806
Immune	chr11	13964755	10418	SPON1	+	-2118	305497	-0.5289661821272552	-0.4735008465492699	13.264221400437364	0.015192628153920099
Immune	chr9	129336962	100506119	LINC01503	+	-39	10555	-0.6152603931872695	-0.7390371574899857	13.263880681842423	0.015192628153920099
Immune	chr17	65100962	100507002	LOC100507002	+	-150	10283	0.8113054136421871	-0.7141484927606939	13.263762999137668	0.015192628153920099
Immune	chr1	119001255	105378933	LOC105378933	-	-150	1062	-0.5231199678373516	-0.33073671087275186	13.263689166472325	0.015192628153920099
Immune	chr3	5019741	100507582	BHLHE40-AS1	-	39780	83153	-0.44606048722275343	-0.7966519319555657	13.263644344354272	0.015192628153920099
Immune	chr7	31100238	117	ADCYAP1R1	+	-47777	59019	0.45492191004838683	0.091082356210983	13.26331789975287	0.015192628153920099
Immune	chr13	111955640	100505996	SOX1-OT	+	16670	135706	0.41561226777431914	-0.11761329108790748	13.263247372602912	0.015192628153920099
Immune	chr17	28372383	23098	SARM1	+	-721	29377	-0.5224985666017217	-0.791019861673647	13.263173256568884	0.015192628153920099
Immune	chr2	111119531	10018	BCL2L11	+	1383	25371	-0.4928025243103029	-0.748705630558391	13.262876536611493	0.015193003474548685
Immune	chr1	42958479	440584	SLC2A1-AS1	+	570	24310	0.8010885416717355	-0.8788537292185762	13.262805258284072	0.015193003474548685
Immune	chr6	17280643	221662	RBM24	+	935	12291	-0.44118613285012004	-0.34511860461008037	13.262581671759744	0.015193512152223282
Immune	chr12	48004193	1280	COL2A1	-	-309	31538	-0.6104269619909751	-0.4010198656204777	13.262226020155182	0.015195091396336291
Immune	chr2	233060578	3635	INPP5D	+	-611	147937	-0.4457512742057666	-0.3350679458311908	13.261491646458026	0.015199741347483715
Immune	chr3	125141769	100847039	MIR5092	-	-9783	88	-0.4798457593734833	-0.8793839903162995	13.261172900805047	0.015201022208195403
Immune	chr8	144730319	90987	ZNF251	-	-25266	34677	-0.4494717428386042	-0.23789380729644963	13.260652408589308	0.015203157714969695
Immune	chr6	136922069	340146	SLC35D3	+	172	3420	-0.5644516892286432	-0.95192492137297	13.26058486969535	0.015203157714969695
Immune	chr5	38556825	100506495	LIFR-AS1	+	-39	114431	0.7449419861168112	-0.5340694334382762	13.260427306784228	0.015203157714969695
Immune	chr17	40343025	101929693	RARA-AS1	-	-111	2270	0.5069182499440912	-0.2648676136088165	13.259552251413297	0.015208952066438445
Immune	chr11	133207010	4978	OPCML	-	263242	529104	0.47283756641353664	-0.07286617736087576	13.259368851626242	0.015209136149763493
Immune	chr2	192313939	23671	TMEFF2	-	119006	245888	0.42813962441447195	0.0342662072459054	13.25862916692304	0.01521270888503245
Immune	chr5	54646402	102467080	LOC102467080	-	-56922	43167	-0.46545885474840615	-0.3413294596969169	13.25860716685969	0.01521270888503245
Immune	chr4	150079260	166614	DCLK2	+	-986	179183	-0.5285329925918806	-0.19396200145644277	13.257673305462454	0.015218672006920482
Immune	chr2	8583810	101929567	LINC01814	-	18	23960	-0.4837123839968163	-0.6892545629930581	13.25755117894284	0.015218672006920482
Immune	chr19	35755626	126393	HSPB6	-	-1403	2464	-0.438353263586598	-0.35614143513429286	13.25661121030651	0.015224966975326219
Immune	chr4	182804263	1635	DCTD	-	-112990	27163	0.4466348659633096	-0.6232514861550501	13.256454679419257	0.015224966975326219
Immune	chr15	44194729	84978	FRMD5	-	283	323686	-0.5616820483698175	-0.22397185065750255	13.255446167833988	0.015231855014027566
Immune	chr17	47847386	80320	SP6	-	-3764	6237	-0.5322904217859301	-0.7518474475704133	13.255197635637803	0.015232569545173444
Immune	chr2	218860094	7475	WNT6	+	-271	14410	0.84259638374202	-0.6789386358283429	13.254435165213753	0.015237461206807868
Immune	chr9	137069918	89958	SAPCD2	-	-658	8450	-0.6098839636445238	0.17640432550549723	13.25406736542579	0.015238232640269427
Immune	chr11	556091	692247	LOC692247	+	3171	845	-0.4707541650718546	-0.5627480356258368	13.25381731954596	0.015238232640269427
Immune	chr19	35249498	51599	LSR	+	-842	19309	0.47349107299636706	-0.6815935132143682	13.253379523469519	0.015238232640269427
Immune	chr2	217978507	105373878	LOC105373878	+	200	13909	0.46674712044816535	-0.723716760835597	13.253350514159166	0.015238232640269427
Immune	chr2	161424241	10716	TBR1	+	-8147	9774	-0.4902481152162162	-0.48189430211053974	13.253268778069511	0.015238232640269427
Immune	chr1	153986321	5872	RAB13	-	-56	4761	0.5676823836144028	-0.17075112389169816	13.25322887787317	0.015238232640269427
Immune	chr15	40873801	171177	RHOV	-	-488	2076	-0.7894561491200024	-0.23226776736140758	13.253216569903245	0.015238232640269427
Immune	chr2	4109086	105373394	LOC105373394	+	-134925	1120	0.47397887107251274	-0.37836787227244434	13.251921473879072	0.0152474587949504
Immune	chr8	142253218	619434	LINC00051	+	-54862	10648	0.4372027589305013	-0.0352279002706286	13.251476247552976	0.015249775267689348
Immune	chr2	24919748	109	ADCY3	-	-269	100848	-0.6664978035980622	-0.31374950180291644	13.251057229884488	0.015250107509602978
Immune	chr11	556060	692247	LOC692247	+	3202	845	-0.5022127775339467	-0.5717469206863991	13.25104480057977	0.015250107509602978
Immune	chr10	117553439	196047	EMX2OS	-	8371	60776	-0.6705097880485416	-0.19620105054060674	13.25087325694821	0.015250107509602978
Immune	chr17	20841027	440416	CCDC144NL-AS1	+	27406	36798	-0.6311891829129901	-0.5911184326796058	13.250657133420845	0.015250107509602978
Immune	chr8	22551815	10174	SORBS3	+	-77	23758	-0.7029516661873285	-0.3594253724212839	13.250572136967357	0.015250107509602978
Immune	chr19	38388873	199720	GGN	-	845	3677	-0.8386818691428387	-0.08096302133243526	13.250472954477814	0.015250107509602978
Immune	chr4	78551888	306	ANXA3	+	-300	58864	-0.7174479180873429	-0.4486834918449356	13.249946792720998	0.015253083747509732
Immune	chr17	79840666	8535	CBX4	-	1252	6259	-0.926831689979972	-0.25415019974558584	13.24968886858911	0.015253877760282518
Immune	chr11	1177666	4586	MUC5AC	+	-19713	43189	0.4698012146769053	-1.177785814640052	13.249311774831433	0.015255641747608361
Immune	chr21	33070879	116448	OLIG1	+	-735	2279	-0.6404844256540412	-0.2577682230203082	13.248911910569106	0.01525584512582141
Immune	chr14	36581421	26257	NKX2-8	-	-1193	2604	-0.434562768774495	0.5467730383601204	13.248710955592305	0.01525584512582141
Immune	chr12	51821326	401720	FIGNL2	-	-10591	14026	-0.5834057500500242	-0.3395358700526602	13.248689117046517	0.01525584512582141
Immune	chr20	63362136	1137	CHRNA4	-	740	18087	-0.42766605581735867	-0.272101173678606	13.248571463386096	0.01525584512582141
Immune	chr2	219159884	79840	NHEJ1	-	-981	85542	0.42627306201860965	-0.09364243901596656	13.248343243748202	0.01525584512582141
Immune	chr21	46068115	1292	COL6A2	+	30004	31687	0.4545312693205411	0.052944199675616484	13.248268959841035	0.01525584512582141
Immune	chr7	77537895	5782	PTPN12	+	140	102037	0.705821012855363	0.3055975814124941	13.248164845416316	0.01525584512582141
Immune	chr12	2304230	100874370	CACNA1C-IT3	+	-34454	18970	0.4636315904403834	-0.9975608036546814	13.247709798587948	0.015258244765737844
Immune	chr14	103848627	145216	LINC00637	+	-906	10329	0.44608390903170725	-0.37856481630098726	13.247444923141543	0.015258921437107067
Immune	chr8	135791106	10656	KHDRBS3	+	-333641	190145	0.4236850618485021	0.19285433554728595	13.247306267943962	0.015258921437107067
Immune	chr17	82891062	79755	ZNF750	-	51007	10622	-0.5394441867480958	-0.7972716911747397	13.24658394021936	0.015263498137554806
Immune	chr16	60358065	729159	LOC729159	-	-1728	2109	0.4742148816282725	-0.8853347425436849	13.246131151080256	0.015265270191244105
Immune	chr19	35755633	126393	HSPB6	-	-1396	2464	-0.4325014742973907	-0.35283627638105836	13.246046009889106	0.015265270191244105
Immune	chr19	38812406	3960	LGALS4	-	-694	11430	0.5058361301052104	-1.0896756588417105	13.244052989072308	0.01527963171729311
Immune	chr2	81985277	100507201	LINC01815	-	518331	5588	0.540337942123193	-0.379810680644263	13.243963061284369	0.01527963171729311
Immune	chr11	2097841	619552	MIR483	-	-36368	76	0.4911668483247151	-0.5612504308752276	13.243760683348427	0.015279976267857527
Immune	chr6	30006829	3137	HLA-J	+	-858	3986	-0.6277449211094018	-0.6891706812580236	13.243277694361467	0.015281721653043588
Immune	chr7	44796918	5478	PPIA	+	-282	6488	0.5442773868465146	-0.5092093633444416	13.243226402138077	0.015281721653043588
Immune	chr6	170098670	102724511	LOC102724511	+	61972	2386	0.5252727907440492	-0.47283500081345575	13.242763442567622	0.015282204125569411
Immune	chr19	12156457	90589	ZNF625	-	-274	11838	-0.6163949255174869	-0.432077507520423	13.24275554958416	0.015282204125569411
Immune	chr16	3577403	197358	NLRC3	-	-1	38369	-0.5760649799902672	-0.7870891522337635	13.242567827034506	0.015282204125569411
Immune	chr16	66522722	7084	TK2	-	-27103	41823	-0.48195404458469876	-0.6238865962249294	13.242256473736731	0.015282204125569411
Immune	chr1	183805205	23179	RGL1	+	-124	123471	-0.8215567028928455	0.2635458722787863	13.242252489106058	0.015282204125569411
Immune	chr11	627096	6343	SCT	-	-144	925	-0.49975094313617807	-0.8010903551301805	13.242102353601858	0.015282204125569411
Immune	chr8	59831256	767	CA8	-	-450167	75399	0.5138000773449763	-1.0595004667054497	13.24195811743877	0.015282204125569411
Immune	chr7	585452	101926963	LOC101926963	+	17393	5658	-0.5468610385998639	-0.9279293770221797	13.241781919994096	0.015282204125569411
Immune	chr22	48517768	25817	FAM19A5	+	-28308	262476	0.4252607857447977	0.16331088048508835	13.241597098218072	0.015282204125569411
Immune	chr14	88563353	79882	ZC3H14	+	-6	50163	-0.21633730194015835	-0.22828982710343113	13.241567162708796	0.015282204125569411
Immune	chr12	54370382	53831	GPR84	-	5896	2042	0.465597230178707	-0.8783549140081088	13.240898666601886	0.015285182256803313
Immune	chr2	5932706	150622	LINC01105	+	-19	47532	0.4757525436205461	-0.1649334257545502	13.240713813716773	0.015285182256803313
Immune	chr5	154477672	9421	HAND1	-	-592	3293	-0.49157306235578124	0.22863195185673613	13.240570161527003	0.015285182256803313
Immune	chr7	2066774	109623488	SNORA114	-	-22278	141	-0.43143773909414185	-0.39838477552696533	13.24056227354071	0.015285182256803313
Immune	chr11	555413	692247	LOC692247	+	3849	845	-0.48642255467548706	-0.5659760478293377	13.2403112130432	0.015285925844445745
Immune	chr11	911155	66005	CHID1	-	281	43016	-1.0426379249771134	-0.119885919573134	13.239835132138445	0.0152885047964721
Immune	chr9	96027568	100188953	LINC00092	-	5757	2080	-0.6354639737828981	-1.0063580507870247	13.239325622737354	0.015291300888539186
Immune	chr1	3115613	100422968	MIR4251	+	12362	61	0.44376378446881803	-0.22002123677912527	13.239172668138224	0.015291300888539186
Immune	chr2	111118869	10018	BCL2L11	+	2045	25371	-0.44959853763087954	-0.34220665876626083	13.238764013268469	0.01529298874676923
Immune	chr9	89667928	100129066	UNQ6494	+	-28145	79977	0.47238853252317614	0.04336128815278561	13.23861266854771	0.01529298874676923
Immune	chr7	73434068	8326	FZD9	+	-289	2342	-0.4367684037053854	-0.34228171971113547	13.238335721544253	0.01529298874676923
Immune	chr10	133049175	100128127	ADGRA1-AS1	-	-37522	1449	0.4268290978879529	-0.5734057075586432	13.238274065144367	0.01529298874676923
Immune	chr20	25585334	22981	NINL	-	-197	132835	0.7672909912100465	-0.03853514724547809	13.238166818268116	0.01529298874676923
Immune	chr15	25863025	57194	ATP10A	-	-177	184490	-0.684734848344193	-0.6012598219250009	13.237833689976604	0.015293359635875674
Immune	chr17	77458365	10801	SEPT9	+	-4372	46604	-0.5225571133437229	-0.42142991906264254	13.237801871844532	0.015293359635875674
Immune	chr10	30785321	105376480	LOC105376480	+	-62102	522	-0.5283756506402021	-0.6568858257249134	13.237210515731903	0.015296267192850283
Immune	chr4	1579146	152877	FAM53A	-	-104845	44111	-0.4982788603722541	-0.3041803390219721	13.237126108430594	0.015296267192850283
Immune	chr17	78343834	9021	SOCS3	-	-16245	3303	-0.43479889639725977	-0.18493686817918564	13.23668830639285	0.01529851482847809
Immune	chr7	3948959	221935	SDK1	+	180726	139315	0.4628593423833988	-0.29443785257317656	13.236494017922396	0.01529851482847809
Immune	chr20	1803739	100289473	LOC100289473	-	23993	6382	-0.45225196227740405	0.2767263589921707	13.236371655050771	0.01529851482847809
Immune	chr1	234772635	100130249	PP2672	-	12579	2438	-0.5400366573116114	-0.2945727280606259	13.235244093341628	0.015306416684648239
Immune	chr15	81750066	84206	MEX3B	-	-296077	4366	0.4485802164836729	-0.022412778407975	13.234595699527098	0.015309316568359033
Immune	chr8	144429426	51160	VPS28	-	863	4963	0.48874302863954183	-0.14087775752412177	13.234569743958403	0.015309316568359033
Immune	chr19	46821533	100170220	SNAR-E	-	-9171	120	-0.4805446352871598	-0.8963400298617995	13.234024420155038	0.01531246721586587
Immune	chr5	10307728	134147	CMBL	-	-328	30462	0.5579126285160929	-0.28581327079567076	13.233434409040191	0.015314700262537013
Immune	chr3	14811202	152274	LINC02011	-	-212	12084	-0.5111063098168857	0.3624481865748458	13.233431909918217	0.015314700262537013
Immune	chr9	135380235	157927	C9orf62	+	-36986	3310	0.4237482796890166	-0.10031698651571233	13.232981205565451	0.015316939494016798
Immune	chr16	24256564	10368	CACNG3	+	-1011	106864	0.49154221377029195	-0.04396810873667766	13.232838738517884	0.015316939494016798
Immune	chr15	41502804	3706	ITPKA	+	-8946	9702	-0.43042679836133013	-0.02697800487923164	13.232618132368088	0.015317092665300461
Immune	chr20	41618593	84181	CHD6	-	99	216392	-0.5401838686897995	0.034663378482180686	13.232500921853275	0.015317092665300461
Immune	chr3	197554956	622	BDH1	-	-1031	46205	-0.42802938423305537	-0.15176369595890676	13.231707257827008	0.015322275667385294
Immune	chr1	167455843	919	CD247	-	-62767	87971	-0.7674627996365646	-0.7004755554136767	13.231499744606953	0.015322668146385377
Immune	chr1	147224757	2330	FMO5	-	-881	41334	0.5052128727794593	-0.9949424098591733	13.231068376078952	0.015324837690166222
Immune	chr1	202214422	59352	LGR6	+	-267	105607	-0.5005848373186526	-0.6960924277203969	13.230746004386987	0.015324837690166222
Immune	chr17	181792	8447	DOC2B	-	162	34826	-0.5339918537420603	-0.3883379068142926	13.230687227287326	0.015324837690166222
Immune	chr2	199470822	23314	SATB2	-	-444	201767	-0.46851554326422074	0.13028988958108534	13.230596499855366	0.015324837690166222
Immune	chr9	134781390	100616333	MIR3689C	-	-67979	72	0.4449642462877299	-0.1981218851126461	13.230309635504518	0.015325879601047471
Immune	chr8	141174772	22898	DENND3	+	-46160	67193	0.4737133621889363	-0.01147809410138233	13.229641037516018	0.015330043491965388
Immune	chr7	27220763	100316868	HOTTIP	+	-20342	6839	-0.5091553146428209	-0.09900645001457412	13.229070476272405	0.015333406620652572
Immune	chr20	59750775	116154	PHACTR3	+	-29565	126502	0.4485468391514118	-0.6367051233140317	13.228871565010763	0.015333729920765262
Immune	chr16	54937557	10265	IRX5	+	-6358	3285	-0.6281701200026688	-0.35290981075690964	13.228583655251956	0.015334781450029098
Immune	chr2	113276790	7849	PAX8	-	-2131	62925	-0.42355753650782285	0.3508276292138618	13.22817932403538	0.015336785745722283
Immune	chr12	34347298	84920	ALG10	+	-325017	6021	0.44247294993103775	-0.07254532430452591	13.227793472146772	0.015336991261349926
Immune	chr8	104466738	1807	DPYS	-	-311	87626	0.5267670000293142	-0.12492103251497878	13.227666000252952	0.015336991261349926
Immune	chr22	49600954	348645	C22orf34	-	-56588	243018	0.47000270683018464	-0.26696829084506324	13.227613394888223	0.015336991261349926
Immune	chr19	44947092	344	APOC2	+	-1110	3585	0.49568814265363914	-0.5500631920087644	13.227311869803458	0.015336991261349926
Immune	chr3	196969225	80235	PIGZ	-	354	22529	-0.7493700219160502	-1.1256462619814667	13.227051832915205	0.015336991261349926
Immune	chr19	51326691	402665	IGLON5	+	-14843	19021	0.5036100637968924	-0.3565486662008904	13.227051709613548	0.015336991261349926
Immune	chr19	45864726	3171	FOXA3	+	-466	9538	0.45761650833233136	-0.3851507672628727	13.227024382426002	0.015336991261349926
Immune	chr1	228317939	102465444	MIR6742	-	-79170	62	0.5997093552371565	-0.05206170974270364	13.226836751284395	0.015336991261349926
Immune	chr5	1882571	50805	IRX4	-	-195	5340	-0.5406436448715339	0.17852944456294223	13.226720548284128	0.015336991261349926
Immune	chr7	1750043	101927125	ELFN1-AS1	-	7733	3680	0.4407075544403226	-0.3708401548057201	13.226423676668816	0.01533788895687017
Immune	chr2	240107608	150678	COPS9	-	-28722	5506	0.5195185154980794	-0.8687346362379086	13.22620877413204	0.01533788895687017
Immune	chr17	82051084	5986	RFNG	-	-690	3873	0.506524741456255	0.1730537042594768	13.22613320288469	0.01533788895687017
Immune	chr9	99822173	8013	NR4A3	+	-318	12205	0.6946497572604338	-0.7045079213538982	13.22566524949522	0.015340415837296157
Immune	chr19	480284	284451	ODF3L2	-	5301	11638	0.6025432096548802	-0.2766252798882149	13.225416048598724	0.01534115268934371
Immune	chr2	206085803	54891	INO80D	-	-379	92462	0.5989019963536161	-0.4988199404708809	13.225163736927017	0.015341915152113817
Immune	chr10	91887249	143282	FGFBP3	-	-22252	2914	-0.48191188771043425	-0.8003958387722641	13.224681316366695	0.01534456148164161
Immune	chr9	36986343	5079	PAX5	-	-48136	201205	-0.4641396130988674	0.11744631558273841	13.224240368712394	0.01534686880468521
Immune	chr3	122577864	165631	PARP15	+	-262	61446	-0.5004478162339755	-0.5460114556354145	13.223553790318498	0.015351188242723171
Immune	chr1	39509884	192217	OXCT2P1	+	4982	1804	-0.48652569923045524	-0.10408435846924909	13.222978205376002	0.015353965563072433
Immune	chr8	947116	401442	LOC401442	+	-208568	1827	0.4580064267175853	-0.5590616259711918	13.222896528665459	0.015353965563072433
Immune	chr20	62546178	128826	MIR1-1HG	+	4275	20312	0.5811773741901153	-1.2793737814261266	13.22271802288014	0.015354124728562235
Immune	chr15	101490074	5046	PCSK6	-	90	186057	0.42841478969947305	-0.21046736128383994	13.221377062087214	0.015363809773150801
Immune	chr2	31137721	79623	GALNT14	-	-1005	228262	-0.48838944173218307	-0.3870057018180425	13.221083812801758	0.015364909873371057
Immune	chr9	68704811	8395	PIP5K1B	+	603	303763	-0.6301673242583002	0.14527828507997098	13.219963846475572	0.015370747120801645
Immune	chr11	79440617	26011	TENM4	-	-34	787369	-0.7568550161010157	-0.3854503938564973	13.219905199430762	0.015370747120801645
Immune	chr2	174336433	100131390	SP9	+	-1340	2448	-0.5567082920447122	-0.49821267531456426	13.219880164084124	0.015370747120801645
Immune	chr2	111117770	400997	ACOXL-AS1	-	2182	17248	0.6674461590197337	0.05246824487069012	13.219735834953571	0.015370747120801645
Immune	chr9	36400974	152006	RNF38	-	51	64523	-0.19184085808468646	-0.2340115335109268	13.219031712762435	0.015374829851176167
Immune	chr1	225467909	3930	LBR	-	39054	27354	-0.45024289209355994	-0.051277269095122584	13.218920114430176	0.015374829851176167
Immune	chr16	88880407	101927793	LOC101927793	+	3108	3622	0.4022413784387545	-0.20651389435676953	13.218652834524114	0.015375718498158115
Immune	chr16	22813607	9956	HS3ST2	+	932	101800	-0.46718273029354157	0.155570963340067	13.21820575450404	0.015378082464500911
Immune	chr3	4494135	3708	ITPR1	+	-787	354493	-0.5915048419622171	-0.591434294181467	13.217666564379591	0.015378146709308631
Immune	chr17	856748	64359	NXN	-	-7363	64799	0.5811064044180679	-1.091867014547015	13.217418550914857	0.015378146709308631
Immune	chr7	1386930	79778	MICALL2	-	-72543	25115	0.454578168728698	-0.4493848841382079	13.217337261362328	0.015378146709308631
Immune	chr10	71730596	414152	C10orf105	-	-7228	26124	-0.4688876706992037	-0.8391400314121917	13.217213030614268	0.015378146709308631
Immune	chr18	12038465	342850	ANKRD62	+	55384	35901	-0.40964954982701335	0.0648907033446624	13.217199302099694	0.015378146709308631
Immune	chr17	82371595	2837	UTS2R	+	2682	1310	-0.5174380604111202	-0.3870079762518981	13.217103024897312	0.015378146709308631
Immune	chr4	48490594	326340	ZAR1	+	-342	4138	-0.46009889112342117	-0.3888993547295112	13.21700852764127	0.015378146709308631
Immune	chr19	35250526	51599	LSR	+	-1870	19309	0.5453922155641796	-0.6449821297946544	13.216920347286937	0.015378146709308631
Immune	chr11	15941535	102464826	MIR6073	-	-28086	89	0.4218170195564349	-0.005210859749892773	13.21676809334113	0.015378146709308631
Immune	chr10	101123530	100038246	TLX1NB	-	-7616	41826	-0.5148582809962431	-0.7181972143034016	13.216310912407955	0.015380595073789464
Immune	chr5	173290792	8614	STC2	-	-38711	14781	0.5074201783054776	-0.26244889371834434	13.21585923596934	0.015382998767549137
Immune	chr11	406369	59307	SIGIRR	-	-8630	9284	0.46393571904454917	-0.2207046380739701	13.215158277869861	0.015387449399231225
Immune	chr19	13099565	4066	LYL1	-	-3595	4133	-0.4712631259232259	0.0832544958042931	13.214903683350236	0.015388236206863712
Immune	chr3	138348282	22808	MRAS	+	384	56870	0.619671420222843	0.24681003632671364	13.214487230312704	0.015390352209149983
Immune	chr7	151115284	116988	AGAP3	+	-606	8961	-0.4828400308395475	-0.49419581470947105	13.214245930366417	0.015390382112367294
Immune	chr12	94650185	57458	TMCC3	-	-377	83439	-0.8748339225890465	0.04350425097957998	13.214166135311125	0.015390382112367294
Immune	chr17	16415831	51393	TRPV2	+	-289	21462	-0.6096302619023656	-0.9739109833204519	13.213823797256588	0.015391890082634247
Immune	chr6	83853670	134701	RIPPLY2	+	-127	3974	-0.5469886013143463	-0.2865577475432786	13.213379852010377	0.015394232853113678
Immune	chr3	129974701	7200	TRH	+	-308	3546	-0.5329518850867108	-0.49852858098747904	13.212817091206766	0.01539672260326463
Immune	chr12	128781626	121260	SLC15A4	-	-42370	30803	0.43846906103981353	-0.5412135666441826	13.21275940741544	0.01539672260326463
Immune	chr11	134701501	729305	LOC729305	+	34444	27867	0.5551275631039588	-0.7888240977957203	13.21258633972483	0.015396841030696065
Immune	chr11	133956180	22997	IGSF9B	-	-574	48130	-0.62158404277343	-0.3752875103881251	13.212125651664891	0.015398322109993203
Immune	chr20	61872721	100302168	MIR1257	-	-80941	117	0.44810796097387856	-0.0703646052453546	13.21208879678722	0.015398322109993203
Immune	chr9	136675123	406913	MIR126	+	-4521	85	0.5248085116357275	-1.0768434197941714	13.211447319496067	0.015402289774210381
Immune	chr15	88711319	3669	ISG20	+	-72576	17602	0.44966175834245403	0.13816918132620293	13.211225309483119	0.015402416119752363
Immune	chr22	48553710	284933	LOC284933	-	6323	8488	0.41642167230989696	0.18418805698394075	13.21111476464911	0.015402416119752363
Immune	chrX	1893967	438	ASMT	+	-278834	27949	0.4224366726735978	-0.5957493663692978	13.209256055841664	0.015415311720089687
Immune	chr4	121951808	7222	TRPC3	-	54	72727	-0.6524225488377909	-0.04018659281127483	13.20922912114164	0.015415311720089687
Immune	chr11	64292439	50801	KCNK4	+	-429	8022	-0.6537030287529926	-0.6594710611197079	13.208804972195928	0.01541749649357653
Immune	chr9	100473202	8577	TMEFF1	+	36	104399	-0.5170399788807533	0.21354686834129522	13.207929805329137	0.015422249976861542
Immune	chr4	1171294	10417	SPON2	-	-1575	5937	-0.5234244464277394	-1.1060044637853326	13.207910171195593	0.015422249976861542
Immune	chr10	1214008	399706	LINC00200	+	-54240	4905	0.499730096806344	-1.0424240811661005	13.207568763840229	0.015423539067420841
Immune	chr19	4343774	84954	MPND	+	-247	16560	-0.08791681948004901	-0.3535906501767451	13.20737844411209	0.015423539067420841
Immune	chr22	49191406	100128946	LINC01310	+	-324636	31617	0.4875967309257848	-0.2642188822509455	13.207278059221778	0.015423539067420841
Immune	chr12	51820916	401720	FIGNL2	-	-11001	14026	-0.7360569324158905	-0.100641437938046	13.20660788944042	0.01542775073932128
Immune	chr17	79151282	64772	ENGASE	+	-76345	13667	0.5048639437475655	-0.9845585117613603	13.206365452791282	0.015428442140660416
Immune	chr11	47426886	5702	PSMC3	-	413	7705	0.7744358569189368	-0.5724649760061167	13.205597443342164	0.015432088499281203
Immune	chr11	61508793	390205	LRRC10B	+	7	2219	-0.4792665779418539	-0.5504266360361253	13.205501751386542	0.015432088499281203
Immune	chr12	120978739	6927	HNF1A	+	-171	23944	0.4045473607898099	-0.2739551737638039	13.205447304799545	0.015432088499281203
Immune	chr1	10638827	54897	CASZ1	-	-157849	160071	-0.4543849278949638	-0.22954028300477633	13.204275358549467	0.015440436465080113
Immune	chr22	44363689	85352	SHISAL1	-	50838	69175	0.4688946847536396	-5.521708423112287e-4	13.203941967831867	0.01544077340607272
Immune	chr8	139252194	169044	COL22A1	-	338188	325772	0.4275647050679067	-0.21806673573211913	13.203774802672939	0.01544077340607272
Immune	chr9	136104136	138151	NACC2	-	8851	88749	0.4980246017734411	-0.683904130312922	13.203428622610765	0.01544077340607272
Immune	chr20	64228968	55251	PCMTD2	+	26727	20532	-0.5106830594323949	-0.14570334205015284	13.203357189264494	0.01544077340607272
Immune	chr5	16179819	441061	MARCH11	-	31	112483	-0.5155531174319898	-0.6715381994575986	13.203291342063494	0.01544077340607272
Immune	chr15	52798196	3175	ONECUT1	-	8184	34958	0.5705366096809483	0.8658623390413337	13.203256914454812	0.01544077340607272
Immune	chr20	63471296	3785	KCNQ2	-	-1381	38999	0.6731517651412798	-0.8206870322153413	13.203126100108925	0.01544077340607272
Immune	chr1	26360631	55057	CRYBG2	-	6501	32272	-0.43698731588867795	-0.2998977332194136	13.20283165232544	0.015441671518990277
Immune	chr9	133702583	1757	SARDH	-	-35774	74796	-0.45387208273584334	-0.44927103571564997	13.202700539987724	0.015441671518990277
Immune	chr10	49281691	100506769	C10orf71-AS1	-	-17202	2611	0.41696232371462766	-0.32545294278436665	13.202225588744103	0.01544428108365741
Immune	chr19	53768444	574500	MIR519A2	+	-6100	87	0.5007757385690955	-0.9509768081614935	13.20196171765592	0.01544429285960694
Immune	chr15	89785450	145873	MESP2	+	-9092	2394	0.4283008901256461	-0.4571901584256678	13.201696756804637	0.01544429285960694
Immune	chr5	179795704	4056	LTC4S	+	-1719	2528	-0.7984993867813774	-0.307213823098011	13.201635214788823	0.01544429285960694
Immune	chr17	34961773	91603	ZNF830	+	-243	1657	-0.5274724750378659	0.06030684608147563	13.201546612557184	0.01544429285960694
Immune	chr14	40487339	644919	LINC02315	+	467372	186338	0.46485930164092837	-0.6620584373955208	13.201433081193215	0.01544429285960694
Immune	chr2	25340513	1788	DNMT3A	-	-1402	108955	0.7297242622363245	-0.46794670273839584	13.20120586879706	0.015444861786523444
Immune	chr15	63053385	111064646	TPM1-AS	-	3998	3354	0.470741828214911	0.0788832814722136	13.20006199104077	0.015452987273508335
Immune	chr14	105155422	102465458	MIR6765	-	4558	87	0.41080947566022813	0.014588479301415172	13.199419240660653	0.015456983549350123
Immune	chr16	88438325	84627	ZNF469	+	-10854	13287	0.5460195911955243	-0.4586281978969031	13.198992112361609	0.015459202262549725
Immune	chr14	74426254	646658	SYNDIG1L	-	152	20210	-0.45455705668296825	-0.2943830085178869	13.198595282891176	0.015461171448292127
Immune	chr2	223945279	57590	WDFY1	-	-108	70045	-0.6882101042433847	-0.25902189184580937	13.197969278553826	0.015464830161274692
Immune	chr13	112057067	6656	SOX1	+	10532	4108	-0.5867353134918103	-0.79789274927201	13.19779856388245	0.015464830161274692
Immune	chr17	38562297	80725	SRCIN1	-	-43633	75907	-0.41572876497314626	-0.3411204362743904	13.197656459877297	0.015464830161274692
Immune	chr2	19868905	400946	LINC00954	+	-51	16194	-0.5324061231688061	-0.5712288127840038	13.197519501880812	0.015464830161274692
Immune	chr7	149715097	84626	KRBA1	+	-86	19565	-0.5963016183233693	-0.23074818857860985	13.196971608860323	0.015464955955060903
Immune	chr8	1948388	104266957	KBTBD11-OT1	+	23009	5048	0.48194355864057786	-0.2945983366838604	13.196785371215562	0.015464955955060903
Immune	chr10	70917777	105378349	LOC105378349	+	21276	16589	0.38790061067325904	0.04329770511103219	13.196750481994709	0.015464955955060903
Immune	chr14	77026125	64207	IRF2BPL	-	-2574	4157	0.48451956208685976	-0.29881785350450935	13.196679578007803	0.015464955955060903
Immune	chr5	139848418	84249	PSD2	+	-52597	48646	-0.6087957605357734	-0.30040744593853047	13.196596105988625	0.015464955955060903
Immune	chr2	231681427	5757	PTMA	+	27098	5016	0.49988986156275095	-0.16419368255737335	13.196556143480002	0.015464955955060903
Immune	chr18	22171681	2627	GATA6	+	-2244	33092	-0.4901940810431188	-0.673210820965632	13.19594940349345	0.015467926999962646
Immune	chr5	125924217	102546228	LINC02039	+	255360	14274	0.4521954687837949	-0.5162717564075953	13.195880205780785	0.015467926999962646
Immune	chr2	232387385	347694	ECEL1P2	-	341	1295	0.5166172841691623	-0.8202084099279133	13.195702919782327	0.015468086633134813
Immune	chr7	154052654	1804	DPP6	+	-236	841873	-0.5930010768997611	-0.40839802159353494	13.194533985110986	0.015472546544353946
Immune	chr7	6058840	27102	EIF2AK1	-	-389	36983	-0.6198146578204892	-0.45045203562050257	13.194295792835016	0.015472546544353946
Immune	chr11	12008587	27122	DKK3	-	-52	45644	-0.4671933562713348	0.0970950905483932	13.194198202332899	0.015472546544353946
Immune	chr17	33217586	40	ASIC2	-	-75402	279901	0.43282982178111434	-0.1497665625695076	13.194126533406052	0.015472546544353946
Immune	chr22	48798969	100616415	MIR4535	+	-18674	59	0.4647186538932053	-0.201704687759908	13.1940239376761	0.015472546544353946
Immune	chr5	2739896	153572	IRX2	-	-11759	5491	-0.5460221361242342	-0.32924945594529403	13.193736759918039	0.015472546544353946
Immune	chr5	40681784	5734	PTGER4	+	-1854	13807	-0.4351939508878734	-0.0738968503904624	13.193517250634272	0.015472546544353946
Immune	chr5	176361366	57179	KIAA1191	-	-441	15747	-0.6726016720808531	-0.9117424282913533	13.193494115291069	0.015472546544353946
Immune	chr16	3020158	51330	TNFRSF12A	+	154	2071	0.6869111621007256	-0.032511039010964055	13.193404227602283	0.015472546544353946
Immune	chr1	243850091	10000	AKT3	-	6507	343866	-0.6618675794453872	-0.15813676472310176	13.193393359114893	0.015472546544353946
Immune	chr9	132209445	84628	NTNG2	+	-47498	82585	0.45466463935592955	-0.7081455862472891	13.193386741816155	0.015472546544353946
Immune	chr5	120464226	51334	PRR16	+	52	223053	-0.5893816618572	-0.10927177517987267	13.193145349949255	0.015472546544353946
Immune	chr1	4655373	55966	AJAP1	+	-328	122750	-0.5476092023032564	-0.27025643225757645	13.193110581756088	0.015472546544353946
Immune	chr10	126186111	8038	ADAM12	-	-202447	347217	0.43751868203326777	-0.37814023584329126	13.192942189366857	0.015472634352215688
Immune	chr12	114735847	6926	TBX3	-	51683	13911	-0.4635166910653307	-0.4556614110899052	13.192578848157076	0.015473564625984617
Immune	chr3	128488124	2624	GATA2	-	203	8500	-0.6589992107539641	-0.4805899753610325	13.19229083067006	0.015473564625984617
Immune	chr11	2410393	10078	TSSC4	+	-9375	2861	0.445750846816412	-0.17613805500231186	13.191672805809361	0.015473564625984617
Immune	chr4	41867563	101927074	LINC00682	-	-15048	3091	-0.4471472617219221	-0.0644258272401214	13.191590361934082	0.015473564625984617
Immune	chr19	35812690	58510	PRODH2	-	-609	13310	0.43429314818531134	0.04185046706580014	13.191168194710052	0.015473564625984617
Immune	chr1	11534828	57540	DISP3	+	-55590	58346	0.421645080710819	-0.4135498735376271	13.19110933679696	0.015473564625984617
Immune	chr9	34590299	1271	CNTFR	-	159	38709	-0.7193366395188016	0.4044900830224631	13.1906516290802	0.015473564625984617
Immune	chr3	56784270	50650	ARHGEF3	-	8553	48300	-0.7161576621118838	-0.8087383460360037	13.190625642100713	0.015473564625984617
Immune	chr17	74100110	6169	RPL38	+	103546	6225	0.4102717969654584	-0.17790545446539333	13.190623444240668	0.015473564625984617
Immune	chr3	71785002	60675	PROK2	-	-204	13552	-0.6576378443188069	0.008635656178454595	13.190605758322917	0.015473564625984617
Immune	chr22	44411910	101927526	LINC01656	+	31417	1462	0.41074618798904455	-0.3560383548214332	13.190445004562612	0.015473564625984617
Immune	chr19	3409609	4782	NFIC	+	-43042	102651	0.5152398691131564	-0.8840630076200476	13.190429433327786	0.015473564625984617
Immune	chr20	46265218	64405	CDH22	-	-43280	134766	0.4983791701080277	-0.8581513624415487	13.190360312801786	0.015473564625984617
Immune	chr12	53973545	3227	HOXC11	+	-419	3294	-0.6294625831440355	-0.8497849455452925	13.190302709190775	0.015473564625984617
Immune	chr16	534162	100847028	MIR5587	+	1154	53	0.47293472215393106	-0.2778326884480763	13.190230494417243	0.015473564625984617
Immune	chr3	195258973	152002	XXYLT1	-	11053	179642	-0.4501390219616916	-4.468642736954036e-4	13.190192378639736	0.015473564625984617
Immune	chr20	32473480	140688	NOL4L	-	-10104	40526	0.4673370760254292	-0.3513219836149299	13.190149696396972	0.015473564625984617
Immune	chr2	88170538	55258	THNSL2	+	-243	16343	0.6632543318138208	0.3741964154623029	13.189793973890126	0.01547520125415891
Immune	chr18	45837455	284266	SIGLEC15	+	-11875	16977	-0.4152763123086101	-0.12658573300583775	13.189607280682843	0.015475442300357451
Immune	chr19	3671041	23396	PIP5K1C	-	-29438	70299	-0.49801668416116	-0.7186064667914709	13.188868530357098	0.015480242974434094
Immune	chr4	155376788	79884	MAP9	-	-182	34311	-0.48388517991307817	-0.11677319499432974	13.188097046508894	0.015484555451539483
Immune	chr10	86401151	2894	GRID1	-	34658	766939	-0.27456303532449783	-0.2040185115902815	13.18803159747769	0.015484555451539483
Immune	chr1	220878641	3142	HLX	+	760	5658	-0.4765451188494935	-0.10617045623858826	13.18668955515296	0.015494346509036456
Immune	chr18	21499979	114799	ESCO1	-	-100753	71432	-0.6020941418686622	-0.9969225895934359	13.186244786449386	0.015495781619511253
Immune	chr1	63323804	100996301	FOXD3-AS1	-	129	2792	-0.5342100833461221	-0.07364913035357462	13.186201132987179	0.015495781619511253
Immune	chr16	88376752	84627	ZNF469	+	50719	13287	0.4871313693006465	-0.20312903444106517	13.18558349800039	0.015499587595859286
Immune	chr10	7203818	106635547	SNORD129	-	17034	105	0.5127451236095958	-0.7648097137860758	13.18493439985587	0.01550284913846088
Immune	chr1	44617329	109623472	SNORD145	-	-53727	100	0.49251697518546045	-0.6873579727092028	13.184874421228947	0.01550284913846088
Immune	chr16	85167798	400548	LINC02139	+	-30648	12294	0.5057181250229716	-0.9743498446762283	13.184591363544612	0.015503888957345942
Immune	chr2	174337400	100131390	SP9	+	-2307	2448	-0.5163085316306986	0.00967779321215087	13.184363107814306	0.01550447555017514
Immune	chr9	128703411	29941	PKN3	+	-907	18417	-0.551309551864931	-0.9031610409719323	13.183585102781826	0.015509179948502627
Immune	chr19	15110202	85360	SYDE1	+	-2838	7625	0.5335497133020861	-0.34603033824980917	13.183437863399817	0.015509179948502627
Immune	chr2	85753771	84913	ATOH8	+	15	37598	-0.7633509981394385	-0.487493124688489	13.183322600912323	0.015509179948502627
Immune	chr19	38256562	94274	PPP1R14A	-	-29	5355	-0.4793436201072039	-0.3795260534031357	13.183060651174223	0.015510046054018095
Immune	chr1	155295648	5313	PKLR	-	-5353	11709	-0.469149409290103	-0.6578471352788514	13.18251030073904	0.015513197529857354
Immune	chr17	42072363	110806298	C17orf113	-	21764	10895	-0.5379375504019156	-0.5586299557564632	13.182365355266711	0.015513197529857354
Immune	chr2	237591014	64284	RAB17	-	-112	16805	0.48216819609279776	-1.0350703867692934	13.182184376334895	0.015513393882266585
Immune	chr1	5455020	100616421	MIR4689	-	-407721	70	0.4650378234034919	-0.5915492313917955	13.18153968512361	0.015516496830405348
Immune	chr2	74441381	6242	RTKN	-	-552	16073	0.46613308325764374	-0.914403738669306	13.181406053586656	0.015516496830405348
Immune	chr12	123076877	100507091	PITPNM2-AS1	+	4507	3361	-0.46585975494591486	-0.9684042459427408	13.181337885587169	0.015516496830405348
Immune	chr17	72116141	400618	SOX9-AS1	-	125	44975	-0.4219235496205307	-0.2706984645269741	13.180618398917503	0.015521153204102764
Immune	chr8	144465131	50626	CYHR1	-	96	15104	0.5618298340128792	0.6044626589031538	13.179920429261216	0.015523865396801947
Immune	chr11	44621181	3732	CD82	+	-55590	54175	0.5389972387402925	-0.8484289690347147	13.179781541315926	0.015523865396801947
Immune	chr11	724518	64787	EPS8L2	+	-18398	21608	-0.44172347443701665	-0.3136368487929964	13.179653225317303	0.015523865396801947
Immune	chr4	107801	255403	ZNF718	+	16675	39684	-0.5673587777101207	-0.4688593797842496	13.179577042205985	0.015523865396801947
Immune	chr12	44876786	4753	NELL2	-	-64	368576	-0.6383369386777645	6.868487148592254e-4	13.179410684586259	0.015523865396801947
Immune	chr4	3614324	285492	LINC00955	+	-37455	14117	0.44858852352033324	-0.46976676032046955	13.179263175031313	0.015523865396801947
Immune	chr12	1797447	654429	LRTM2	+	22820	16486	-0.5912363062145102	0.09944382770952613	13.179085338225278	0.015523865396801947
Immune	chr12	2691297	100652846	CACNA1C-AS1	-	140	15157	-0.560028690902735	0.14074527333539152	13.178924252780192	0.015523865396801947
Immune	chr2	234496111	10123	ARL4C	-	-938	4009	-0.5652457674552425	-0.11233894232214431	13.178876712689835	0.015523865396801947
Immune	chr10	47310350	2662	GDF10	+	-10126	13360	0.4870921451684901	-0.1843349554607519	13.17868135531711	0.015524182548474996
Immune	chr16	46690147	23594	ORC6	+	-501	8749	-0.770380580849801	-0.4715803339721032	13.178293460506495	0.015525828045370399
Immune	chr9	98944000	1306	COL15A1	+	-287	127080	-0.4852154139939114	0.7814847541179782	13.178168628752388	0.015525828045370399
Immune	chr16	30604758	115509	ZNF689	-	-5070	7271	0.4825753387733031	-0.5872227270687873	13.177597102152362	0.01552926253800338
Immune	chr3	112086210	79669	C3orf52	+	125	31863	-0.6499057145899646	-0.03430007662271373	13.177183351088757	0.015530425696976083
Immune	chr17	47733999	30009	TBX21	+	-755	12876	-0.5342581666757634	0.7552313175151082	13.176733345494597	0.015530425696976083
Immune	chr20	38599835	343578	ARHGAP40	+	2099	48719	0.47037217178647955	-0.5947942287756224	13.176683101145123	0.015530425696976083
Immune	chr7	150799800	28959	TMEM176B	-	-733	9246	0.4854638699558306	-0.4447627501066604	13.1766591599239	0.015530425696976083
Immune	chr19	35755646	126393	HSPB6	-	-1383	2464	-0.42879756950890263	-0.3487006108185233	13.176547216643307	0.015530425696976083
Immune	chr19	1275737	55009	C19orf24	+	-216	3724	-0.9159403798234087	-0.1768195623473651	13.176514829630836	0.015530425696976083
Immune	chr2	113235266	654433	PAX8-AS1	+	261	5316	-0.46862787791397403	-0.22395659456972983	13.176003252035251	0.015533064577623346
Immune	chr22	44668787	55615	PRR5	+	-240	69135	-0.5935050584680303	-0.5978898826225417	13.175882577094683	0.015533064577623346
Immune	chr3	193241049	57110	HRASLS	+	79	29728	-0.5155656810286368	-0.04368208932844386	13.17564168272542	0.015533760715688573
Immune	chr3	24521978	7068	THRB	-	26697	378128	0.771178475029275	0.40025877524286657	13.1753590890576	0.01553480267740975
Immune	chr11	67409610	374403	TBC1D10C	+	-5634	6115	-0.48694114722022147	-0.3029402618053619	13.17470928821595	0.015538889460723654
Immune	chr5	14143753	7204	TRIO	+	-51	366503	-0.7968663635932505	0.06074413967430377	13.17416599583686	0.015541060912343772
Immune	chr11	57476944	349667	RTN4RL2	+	-16407	17003	-0.6484416185544887	-0.13231448032668927	13.174133706497884	0.015541060912343772
Immune	chr2	226797920	3667	IRS1	-	-870	67474	0.49376346801649856	-0.5199252687317939	13.173894063764479	0.015541447421561334
Immune	chr21	42652809	5152	PDE9A	+	943	121757	0.45077638578240725	-0.035829106814624624	13.173773423178716	0.015541447421561334
Immune	chr1	23555104	3399	ID3	-	-4690	1865	-0.9149243561014686	0.33475850518041933	13.173114475585418	0.01554169539424467
Immune	chr22	41957780	339674	LINC00634	+	-5593	6756	-0.6346586236829367	-0.4075337541649476	13.172947681753683	0.01554169539424467
Immune	chr13	87674497	26050	SLITRK5	+	-1882	7001	-0.4938964481876204	-0.2943422069406243	13.172741331369501	0.01554169539424467
Immune	chr6	161162730	79992	AGPAT4-IT1	-	748	1851	0.44093688454527447	-0.7565884082750004	13.17259709869007	0.01554169539424467
Immune	chr19	1068443	23526	ARHGAP45	+	-945	20334	-0.4253642110105752	-0.1386064281448627	13.172500276804982	0.01554169539424467
Immune	chr11	1303010	54472	TOLLIP	-	220	28423	0.4740913481718974	0.005597629252707635	13.172340983248006	0.01554169539424467
Immune	chr14	37598385	319089	TTC6	+	-3186	247427	-0.4179311717635058	-9.441121174423994e-4	13.17227926906818	0.01554169539424467
Immune	chr16	426504	9727	RAB11FIP3	+	-836	96814	0.5893178486932948	0.3862971108269085	13.17212802604028	0.01554169539424467
Immune	chr1	155309242	2224	FDPS	+	-328	11753	-0.6119291915046909	0.2660131773891757	13.172004928143584	0.01554169539424467
Immune	chr19	38975579	115290	FBXO17	-	-234	34413	0.7207609013953323	-0.687882578094334	13.17182680487236	0.01554169539424467
Immune	chr5	152380564	56923	NMUR2	-	-24715	13739	0.45764631779449616	-0.7612460216058805	13.171811316419053	0.01554169539424467
Immune	chr4	143700363	166752	FREM3	-	-312	123268	-0.6310252176060965	-0.2978823443111345	13.171782448077458	0.01554169539424467
Immune	chr17	57861420	51649	MRPS23	-	11348	11147	-0.6480373584498376	-0.050363790792342746	13.171705899116446	0.01554169539424467
Immune	chr17	82064950	64118	DUS1L	-	-871	7950	0.4392224549374862	-0.23014956519267118	13.171451080440928	0.015541790233671476
Immune	chr3	13274374	23225	NUP210	-	-145945	104090	-0.46489279374806636	-0.6386320530354673	13.171381181540525	0.015541790233671476
Immune	chr13	79119907	100874126	LINC00331	-	279857	52732	0.45374302653958903	-0.6450459107964797	13.17065805684829	0.015546489432448672
Immune	chr5	171805286	644994	SMIM23	+	-19414	5217	0.48176056452299715	-0.6395245773389628	13.170419108703456	0.015547172572274538
Immune	chr10	93601520	5950	RBP4	-	7	9678	0.6435565884322927	0.25783236817097493	13.170111279300656	0.015548427378505857
Immune	chr3	157160803	57018	CCNL1	-	43	14259	-0.3740265623009964	-0.6153805927529197	13.169715137314682	0.015550415241619077
Immune	chr17	79465905	146713	RBFOX3	-	-50243	426804	0.39917025739526846	0.09390510004999703	13.16933133976628	0.015552301019963629
Immune	chr7	151167617	2636	GBX1	-	69	18960	-0.5786660048028179	0.025625510324901592	13.168049793539396	0.01556055673291876
Immune	chr5	55226540	345643	MCIDAS	-	-775	7719	-0.5332391695508796	-0.18636674700904565	13.167934693909714	0.01556055673291876
Immune	chr10	133029084	100128127	ADGRA1-AS1	-	-57613	1449	0.44033588683772223	-0.6664955941428191	13.167788231077829	0.01556055673291876
Immune	chr16	46884503	84706	GPT2	+	-123	46918	0.48650508939319553	0.2271773278387969	13.167516164443832	0.01556055673291876
Immune	chr3	69739736	4286	MITF	+	-301	228903	0.7324867399753429	-0.19551865295520163	13.16748068803598	0.01556055673291876
Immune	chr12	3200286	10867	TSPAN9	+	-122931	209210	-0.529305645070285	-0.9396159550399119	13.167397756476653	0.01556055673291876
Immune	chr7	155805834	6469	SHH	-	-3238	9089	-0.4442554262779311	-0.51943188584525	13.167210114250889	0.01556081554791085
Immune	chr11	10451088	272	AMPD3	+	-411	56903	-0.523547863359883	0.29231087246306975	13.166968339434604	0.01556152401539208
Immune	chr20	6770454	650	BMP2	+	-2356	12181	-0.45599001126829153	-0.8832465423375129	13.166625232440694	0.015563074202551557
Immune	chr2	239275263	100423043	MIR4269	+	30199	84	-0.4145904476087819	0.01102352643758825	13.166171599382189	0.01556554273522773
Immune	chr7	129779387	406959	MIR183	-	4373	110	-0.48895960873952715	0.04422761281764011	13.165688960760974	0.015568252756089786
Immune	chr1	182057330	127665	ZNF648	-	-4382	7143	-0.44580058480612544	-0.10203052237058317	13.165060338073559	0.01557217648490121
Immune	chr19	29724223	83636	C19orf12	-	8434	16904	-0.5968300181647538	-0.7436046877983965	13.164855609319972	0.015572578156864946
Immune	chr12	52006972	160622	GRASP	+	-27	8945	-0.5433059396808805	-0.5540996672043608	13.164455878053928	0.015573135230973577
Immune	chr12	38154873	144245	ALG10B	+	161882	12972	0.45062081112686064	-0.27652379339945177	13.16437483491967	0.015573135230973577
Immune	chr2	204546020	117583	PARD3B	+	-227	1074370	0.6811028388317483	0.5459176242442395	13.164319472049641	0.015573135230973577
Immune	chr9	36294067	10020	GNE	-	17011	62616	-0.502497967447165	-0.9283938491237246	13.164099729409408	0.015573662148260609
Immune	chr11	76206917	7481	WNT11	-	387	20205	-0.5320125611141895	-0.2610479850381917	13.163862786723378	0.015574332150394148
Immune	chr7	56500670	222029	DKFZp434L192	+	-4447	1062	0.49066343316887445	-0.7489614781917234	13.16344423806084	0.015575497949758432
Immune	chr9	134390845	100616236	MIR4669	+	-11434	62	-0.4145544488274011	-0.02893983975275849	13.163409909471078	0.015575497949758432
Immune	chr12	132283099	100130238	LOC100130238	+	-7708	5510	0.4495479909771216	-0.037823425098208276	13.162901999825934	0.015578420930092065
Immune	chr11	2140111	51214	IGF2-AS	+	401	8155	-0.49708190975154604	-0.8491000475719666	13.162017965333568	0.015584472468125679
Immune	chr7	1321676	340260	UNCX	+	-89294	4945	0.48043326163946537	-0.6464187590096	13.16110105308951	0.015589694927772563
Immune	chr20	63414890	1137	CHRNA4	-	53494	18087	0.46840312926042854	-0.10011656750684411	13.161077629913265	0.015589694927772563
Immune	chr2	219541683	79586	CHPF	-	-1414	4151	-0.48225528517990274	-0.6586898332217216	13.160693800784578	0.015589742911381111
Immune	chr18	78783036	27164	SALL3	+	197239	18695	0.4416288259319139	-0.45234109384072774	13.160659984353437	0.015589742911381111
Immune	chr19	38485988	6261	RYR1	+	-52288	153865	0.48051841330086154	-0.3027458789931218	13.160603194385871	0.015589742911381111
Immune	chr7	3099625	84433	CARD11	-	55680	137870	0.5078861694426072	-0.5609186605307098	13.160213974820039	0.01559168174090274
Immune	chr5	171451127	8817	FGF18	+	-31464	37964	-0.4894449694479991	-1.0372666711278264	13.159538564911067	0.015596002756578405
Immune	chr9	127751634	10044	SH2D3C	-	-3648	16966	0.49873707820568425	-0.29318838269573255	13.159293374731448	0.015596743708627226
Immune	chr16	57480519	55715	DOK4	-	652	7946	0.49394029342676016	-0.6876332982406922	13.159033075460364	0.0155976105748361
Immune	chr2	73284121	1961	EGR4	-	-9580	2773	-0.7486071010791288	-0.16604291080156272	13.158794521813071	0.015598296578917635
Immune	chr5	171309624	30012	TLX3	+	-340	2851	-0.448717803160978	0.06293757939013218	13.15859132389129	0.015598553343922237
Immune	chr16	19411095	79838	TMC5	+	-360	88378	-0.5771612617291901	-0.016672783022081163	13.158451430177195	0.015598553343922237
Immune	chr1	161621808	2215	FCGR3B	-	-9239	7850	-0.613424482494519	-0.546250792841075	13.15816109544798	0.015599670800683581
Immune	chr7	151115353	116988	AGAP3	+	-675	8961	-0.4714093977610934	-0.36194672588591115	13.157661524123839	0.015601411902260229
Immune	chr14	100851657	768222	MIR770	+	733	98	0.46755711895473684	-0.6156072628601928	13.157617117699104	0.015601411902260229
Immune	chr20	29319809	647476	FRG2EP	-	-97152	2887	0.47775054209854834	-0.4346115489536998	13.157483738276127	0.015601411902260229
Immune	chr10	132389130	170394	PWWP2B	+	8068	20657	0.5087945908573525	-0.11704032876453913	13.157221465145177	0.015602296346748843
Immune	chr5	73120623	134285	TMEM171	+	-62	11257	0.6825407171323444	-0.2245829089473067	13.15664651623183	0.015604549423926913
Immune	chr1	91885439	7049	TGFBR3	-	-840	205937	-0.8539407923141157	-0.27172678277950757	13.156638835060765	0.015604549423926913
Immune	chr1	86704280	105378828	LOC105378828	-	-213	996	-0.8111761069887007	-0.43047856155119174	13.15588058550182	0.015609565585537149
Immune	chr12	123762078	196385	DNAH10	+	417	173226	-0.5592218381686714	-0.6737774159269659	13.155598912399732	0.01560962557697914
Immune	chr17	75087945	9121	SLC16A5	+	-4	18220	-0.4934430180470616	-1.2250544700054096	13.15556140083217	0.01560962557697914
Immune	chr14	37598409	319089	TTC6	+	-3210	247427	-0.42416171641740763	-0.013860591423794128	13.155060132046732	0.015612502374121567
Immune	chr9	97854538	2304	FOXE1	+	-1283	3461	-0.5233808332480906	-0.53191566869131	13.154249200826293	0.015615633091416668
Immune	chr7	27246498	101410536	EVX1-AS	-	-731	5801	-0.4284000855024486	0.3465711870398272	13.154081670247656	0.015615633091416668
Immune	chr15	90352440	342132	ZNF774	+	-195	9239	0.157972785897114	-0.7060172715058376	13.154013831951385	0.015615633091416668
Immune	chr16	787531	113000	RPUSD1	-	-852	3410	0.45458470749119184	-0.6067006260760813	13.153833448557073	0.015615633091416668
Immune	chr2	223945247	57590	WDFY1	-	-140	70045	0.43278465771332	-0.2886209119861954	13.153789634622324	0.015615633091416668
Immune	chr19	55334067	84787	KMT5C	+	5786	8269	0.5365605389304116	-0.8521691343205725	13.153748876135232	0.015615633091416668
Immune	chr6	41536993	101060264	FOXP4-AS1	-	-9250	22349	0.45674805523431355	-0.24799297780090784	13.15359259355126	0.015615636446762428
Immune	chr7	130141285	100128325	LOC100128325	+	446	888	-0.46697279859041746	-0.3639900627319995	13.153354101945403	0.01561632504655061
Immune	chr12	57208861	11247	NXPH4	+	7934	9655	-0.5073107964798034	-0.13727893412330028	13.152832616652233	0.015618571835269268
Immune	chr2	132415961	2863	GPR39	+	613	230023	0.6449544471847083	-0.4902435705400971	13.152706464344433	0.015618571835269268
Immune	chr4	171814776	441052	LOC441052	-	1169	1470	0.43971616807888325	-0.1639780189789266	13.152516423531125	0.015618571835269268
Immune	chr2	2696734	23040	MYT1L	-	365421	542201	0.4673735942696756	-0.5668986046244417	13.152461200583037	0.015618571835269268
Immune	chr16	28623353	6817	SULT1A1	-	-233	18000	-0.6515024666822697	-0.754216724908507	13.15185989565989	0.015622026072915475
Immune	chr4	2061905	339983	NAT8L	+	-2393	9578	0.4516254994654373	-0.6762026948894106	13.151711288253235	0.015622026072915475
Immune	chr12	49707352	91010	FMNL3	-	-62	69474	-0.6599624537590504	-0.007837085434787752	13.15145016107856	0.015622026072915475
Immune	chr7	128031678	64101	LRRC4	-	729	3879	-0.5161334825501351	-0.22626283969253838	13.151319535311217	0.015622026072915475
Immune	chr19	4052930	51341	ZBTB7A	-	-12599	22226	0.4515037883495443	-0.10296082199341298	13.15117565479023	0.015622026072915475
Immune	chr2	118833958	2019	EN1	-	-14225	6013	-0.5611405020176519	0.14850595588447116	13.151112234650654	0.015622026072915475
Immune	chr1	118987426	6913	TBX15	-	-427	104811	-0.45829322395881283	-0.22098685409646254	13.150804083216016	0.015623196563939535
Immune	chr2	24050322	2281	FKBP1B	+	-621	13980	-0.8199886620922102	-0.7120034724588559	13.150660416882012	0.015623196563939535
Immune	chr14	81427429	85439	STON2	-	25	166755	-0.4461443648449923	-0.17657114135319638	13.15048922811333	0.01562332573892702
Immune	chr2	216694528	3488	IGFBP5	-	-1021	23445	-0.6299962974623113	-0.05528974661520019	13.150005545103312	0.015626060871822275
Immune	chr2	236369707	401036	ASB18	-	105362	70894	0.44305549559648666	-0.43137730918835965	13.149242514687856	0.015631126824410774
Immune	chr15	83207555	50810	HDGFL3	-	-463	69967	-0.5455245223647549	-0.5339915675982979	13.148951938360966	0.015632252405152723
Immune	chr7	25951430	406940	MIR148A	-	1444	68	-0.35611716628302764	-0.43620108801806134	13.148299323792168	0.015632610392895856
Immune	chr1	58700109	114803	MYSM1	-	34	45337	-0.6912469510195547	-0.09525988406411867	13.148265937194715	0.015632610392895856
Immune	chr6	19271727	101928519	LOC101928519	-	91247	111938	0.47000738166402284	0.445406006938757	13.147887634151388	0.015632610392895856
Immune	chr17	48723351	360205	PRAC2	+	-183	1591	-0.6226349627562109	-0.5558210777393234	13.147619392179472	0.015632610392895856
Immune	chr19	30210375	9745	ZNF536	+	162018	185667	0.40417854289292787	-0.17035852146192443	13.14761377051413	0.015632610392895856
Immune	chr7	27193132	3209	HOXA13	-	-6974	3227	-0.5017635295454738	0.07805408701694552	13.147534706487178	0.015632610392895856
Immune	chr11	27722576	627	BDNF	-	518	67164	-0.52263852146164	-0.133961654056043	13.147388082527904	0.015632610392895856
Immune	chr22	50186451	80305	TRABD	+	-539	13688	-0.9571231392568521	-0.5486135914152022	13.147314638291148	0.015632610392895856
Immune	chr7	45920847	3486	IGFBP3	-	-425	9028	0.637341989865504	0.010515147238744704	13.147145252499541	0.015632610392895856
Immune	chr7	93922094	2791	GNG11	+	-390	4811	-0.571597310441115	-0.25705921152478994	13.146941307138462	0.015632610392895856
Immune	chr4	1011273	53834	FGFRL1	+	549	15077	-0.28385060520001354	-0.6420445571800791	13.146810004997084	0.015632610392895856
Immune	chr15	59995338	27023	FOXB1	+	8884	1722	-0.7076416388082303	-0.32095831310614814	13.14680573415712	0.015632610392895856
Immune	chr17	81514763	71	ACTG1	-	1964	2829	-0.5579547637616045	-1.1783432687908684	13.146798761274205	0.015632610392895856
Immune	chrX	106727045	79589	RNF128	+	-381	70353	0.5373010512836203	-0.481629442764181	13.146601270404819	0.015632610392895856
Immune	chr5	1445337	6531	SLC6A3	-	-91	52639	-0.5411119083621141	-0.3208542070801758	13.146575742506307	0.015632610392895856
Immune	chr19	5808456	4902	NRTN	+	15346	4523	-0.49274883495558325	-0.9011733332070536	13.145299550905001	0.01564196378959499
Immune	chr3	51455993	9730	DCAF1	-	-44009	104136	0.5790106431267874	-1.0093702209879218	13.144895104984514	0.01564404273269141
Immune	chr7	137164476	349160	LOC349160	-	135	265569	0.43472368170965614	-0.2054989653250715	13.144479031811127	0.01564621915905049
Immune	chr1	3995690	105376672	LINC01345	-	46710	1832	0.5000900833404885	-0.164306593523351	13.144306326386271	0.01564636360002743
Immune	chr12	107319364	121551	BTBD11	+	-944	341223	-0.8447879625121422	-0.9450955994125728	13.144101282628544	0.015646579653232105
Immune	chr21	46668122	3275	PRMT2	+	-32527	19503	-0.522567801271478	0.17577983103472916	13.14396967628332	0.015646579653232105
Immune	chr11	133957137	22997	IGSF9B	-	383	48130	-0.6338232218524595	0.049692938672896786	13.143519168127575	0.01564904447768524
Immune	chr4	170026264	9848	MFAP3L	-	-166	39834	-0.29701123763128406	-0.2578929583531149	13.14328869182729	0.01564933029256284
Immune	chr1	151839972	100191040	C2CD4D	-	-585	2695	-0.519305572463604	-0.1741181665811087	13.143174248429823	0.01564933029256284
Immune	chr4	185127702	291	SLC25A4	+	15561	7122	-0.5872485189483853	-0.5754654145810785	13.14281115615237	0.015649677823040137
Immune	chr8	142797551	8581	LY6D	-	10959	1711	0.44454638951224185	-0.07420617224812032	13.142730943817291	0.015649677823040137
Immune	chr12	6959128	105369635	MIR200CHG	+	4117	1203	-0.45947511113713546	-0.1800663106077756	13.142516082827022	0.015649677823040137
Immune	chr11	65647336	100616284	MIR4489	+	1856	62	0.484713071732836	-0.2298075317082804	13.142429153982	0.015649677823040137
Immune	chr12	3490980	56341	PRMT8	+	218	102775	-0.6083430010990241	-0.20149520749814243	13.142090633519658	0.015649677823040137
Immune	chr16	51134541	6299	SALL1	-	-16056	14623	-0.4982946808544384	-0.8063562794716497	13.142053984317798	0.015649677823040137
Immune	chr3	126984315	5361	PLXNA1	+	4279	48799	-0.4819556178953777	-0.21665717988536276	13.142045601571198	0.015649677823040137
Immune	chr9	131252716	286336	FAM78A	-	-23803	18442	-0.47482247565748464	-0.2607699798843292	13.141680686167895	0.015651429234623305
Immune	chr2	130756299	205147	AMER3	+	-8	11844	-0.48017680980056	-0.12143576723041934	13.141394859758059	0.015652520230913666
Immune	chr16	88299888	101928880	LINC02182	+	-105607	937	0.432111282097158	-0.25840442765254446	13.140979160603578	0.015654696485527787
Immune	chr17	73285539	642843	CPSF4L	-	23659	13432	-0.5690309739433084	0.08998448596196364	13.1405771942377	0.015656756447197936
Immune	chr22	45911643	7477	WNT7B	-	-65485	56763	0.47807469110433143	-1.222025310287065	13.140422241182069	0.015656756447197936
Immune	chr2	216694529	3488	IGFBP5	-	-1020	23445	-0.563305866463553	-0.11409506984581966	13.140059334164562	0.015658492425089317
Immune	chr9	134329043	6256	RXRA	+	-2580	114124	0.4379982125787307	0.3334055389653595	13.139679854433691	0.0156603672259131
Immune	chr11	133928397	283174	MIR4697HG	-	26657	5306	0.45254149206936795	-0.5856133005651301	13.139077264651508	0.015664107511904727
Immune	chr5	88674543	645323	LINC00461	-	1204	135074	-0.6928221507193714	-0.6738243242784855	13.138197073994888	0.015669088191734213
Immune	chr2	26848294	56896	DPYSL5	+	-5	102063	-0.7154887506835068	-0.955771980085446	13.138171349056808	0.015669088191734213
Immune	chr1	2535765	388585	HES5	-	5520	1501	0.48765414187830997	-0.5103692562048477	13.13794389749301	0.015669693209057287
Immune	chr1	26863465	2810	SFN	+	-327	1320	0.5862986554548172	-0.34315758251788847	13.137373449848923	0.015673167313447974
Immune	chr14	96592587	10914	PAPOLA	+	-89722	64252	-0.4360887382410277	-0.5305921596711406	13.13671717964882	0.015677360404755987
Immune	chr8	143599403	84948	TIGD5	+	-1499	2412	0.5265137954702227	-0.42949554558061953	13.136493342073429	0.015677935834785325
Immune	chr13	85869597	84189	SLITRK6	-	70249	6562	0.4357819089167472	-0.4215176494235887	13.135392818735436	0.01568584928338045
Immune	chr11	64060756	23769	FLRT1	+	43134	15284	-0.5102896535774922	-0.2945993105275831	13.134690574586067	0.01569005047522571
Immune	chr2	8583776	101929567	LINC01814	-	-16	23960	-0.4994309322656933	-0.6815083116616635	13.134527170234087	0.01569005047522571
Immune	chr10	122310972	118663	BTBD16	+	-39676	66885	0.4685861647618237	-0.22112869963467752	13.134425985780638	0.01569005047522571
Immune	chr22	49717901	348645	C22orf34	-	60359	37087	0.4612629236219346	-0.29170810947133513	13.134035109241239	0.01569202587418965
Immune	chr1	209675201	101930114	LOC101930114	-	-48	13891	0.6867760356552469	0.21788660115818054	13.133738594040835	0.015693211244544723
Immune	chr7	155803017	6469	SHH	-	-6055	9089	-0.4091058744055501	-0.010143630933097086	13.132686238108914	0.015700155234447087
Immune	chr6	116765670	221303	FAM162B	-	-53	13527	-0.5792247817586409	-0.49619482160981665	13.13259980467604	0.015700155234447087
Immune	chr9	81620264	7088	TLE1	-	-69271	105853	-0.4938460945194351	-0.9257631295878441	13.131957122524241	0.01570424284005192
Immune	chr7	4809210	100616465	MIR4656	-	20571	75	-0.4801759562856365	-0.15189766407984548	13.130883413465519	0.015711945847599038
Immune	chr20	36541436	10398	MYL9	+	48	8340	-0.5250876314917976	-0.3113655054491811	13.130573266931862	0.01571324761702547
Immune	chr20	44186400	57158	JPH2	-	-1178	75882	0.5884034687067689	-1.0569794672124087	13.130089418194501	0.015716006602563528
Immune	chr12	132558775	102465975	MIR6763	+	23222	65	-0.4325030208873347	-0.38478345916010953	13.129648544920329	0.015718405637734387
Immune	chr20	62133075	5688	PSMA7	-	-10383	6732	-0.49723483904715354	-0.9867137556647539	13.129136412490716	0.015720318422532263
Immune	chr10	128991249	728327	LOC728327	+	-78416	3438	0.4898928556940753	-0.2977424498709378	13.12899811985411	0.015720318422532263
Immune	chr7	50450741	63979	FIGNL1	-	335	13087	-0.5752985326231285	-0.022356410072974103	13.12886261989437	0.015720318422532263
Immune	chr2	152098121	785	CACNB4	-	-768	266119	-0.6303687946445155	-0.7939227203920695	13.128801104236949	0.015720318422532263
Immune	chr2	74834212	3099	HK2	+	-1557	60700	-0.6606672115665074	-0.20822413264058837	13.12828815443627	0.01572332354738228
Immune	chr11	95067460	10929	SRSF8	+	-583	4348	-0.08613922013819986	-0.13571037595988641	13.127806341299271	0.015723830996679844
Immune	chr2	176093090	3239	HOXD13	+	-286	3135	-0.5078535334221136	-0.42102802663805644	13.127432483453617	0.015723830996679844
Immune	chr3	13073524	9922	IQSEC1	-	407	176075	-0.46088413995061894	0.2033605444124967	13.127401103503786	0.015723830996679844
Immune	chr8	143186198	4062	LY6H	-	25562	2723	0.49457794365301316	-0.6417391187512939	13.12724846233126	0.015723830996679844
Immune	chr12	124228338	144347	RFLNA	+	60826	26861	0.4755035840757277	-0.7807755911333022	13.127051963626304	0.015723830996679844
Immune	chr14	34060386	112399	EGLN3	-	109308	26864	-0.5745098382173849	-0.3347076762306515	13.126922867610823	0.015723830996679844
Immune	chr18	78694642	27164	SALL3	+	285633	18695	0.4886082077382084	-0.6707233224087096	13.126891612097616	0.015723830996679844
Immune	chr7	132456629	91584	PLXNA4	-	-119935	453233	0.4838970457252032	-0.8916595386193599	13.12681432439912	0.015723830996679844
Immune	chr16	1023751	30812	SOX8	+	-41943	5172	0.4497980275092114	-0.32744421125392764	13.126583007670753	0.015723830996679844
Immune	chr17	79988857	125058	TBC1D16	-	38000	18515	0.519253493152212	-1.2003707027200707	13.12656207088218	0.015723830996679844
Immune	chr12	34337515	84920	ALG10	+	-315234	6021	0.5358646058488572	-1.2331697541656474	13.126525383710984	0.015723830996679844
Immune	chr20	61253585	1002	CDH4	+	-1159	688192	-0.7020135578089395	-0.18794352552922858	13.125499685432345	0.015729347286599308
Immune	chr1	225652742	55740	ENAH	-	-401	166314	-0.39061563497114266	0.2240720362680909	13.12546426943612	0.015729347286599308
Immune	chr1	38816400	64121	RRAGC	-	-43423	21627	-0.5505742970732039	0.21195000279330722	13.12531092687037	0.015729347286599308
Immune	chr1	50418349	63950	DMRTA2	-	-5098	5897	-0.42155375860973976	0.19090037750945202	13.125249587833633	0.015729347286599308
Immune	chr1	1629477	8510	MMP23B	+	2704	2474	-0.44559278961152277	-0.37656371980435693	13.12471161440827	0.015732566050889605
Immune	chr9	93059660	203328	SUSD3	+	-972	26449	-0.4293441351956911	-0.31770037786566674	13.124367864144858	0.015734154383276897
Immune	chr15	68578646	10391	CORO2B	+	323	148837	-0.5531957505992929	-0.10786467197465185	13.123550225823685	0.01573880297824164
Immune	chr7	2680953	155185	AMZ1	+	-1431	37008	0.4899431811559638	-0.4710792804347613	13.123408422888957	0.01573880297824164
Immune	chr9	136540289	4851	NOTCH1	-	-5497	51354	-0.4873590526228123	0.021732732527508902	13.123350663695057	0.01573880297824164
Immune	chr20	14467518	140848	MACROD2-IT1	+	86866	74525	0.5822532147458955	-0.607495266483647	13.122913677354745	0.01574117573504393
Immune	chr3	183825126	79929	MAP6D1	-	-479	9730	-0.5806092787592112	-1.061697395753769	13.122652061539995	0.015741428040264
Immune	chr2	1744326	7837	PXDN	-	-221	112661	-0.5820437226030102	-0.431298435345917	13.122574565819818	0.015741428040264
Immune	chr5	133611766	23105	FSTL4	-	-766	416073	-0.4466176326458989	0.21953379732536113	13.122021312095548	0.015743768890165998
Immune	chr15	52791197	3175	ONECUT1	-	1185	34958	-0.5521144186685988	-0.2516550326561146	13.121835535163413	0.015743768890165998
Immune	chr1	16692907	100500876	MIR3675	+	-11652	74	-0.4510324235418362	-0.30717189157454416	13.121713700800552	0.015743768890165998
Immune	chr11	65047476	29901	SAC3D1	+	-6572	3925	-0.4577037204312813	-0.848102831921416	13.121677974809671	0.015743768890165998
Immune	chr2	219313099	5798	PTPRN	-	3526	19951	0.4234419895588311	-0.5853593488770422	13.12146799955924	0.015744235327677002
Immune	chr8	101109405	441374	FLJ42969	+	-57351	24198	-0.41976241141596804	-0.3428133640037033	13.120544404431634	0.015748940452690773
Immune	chr8	70404520	10499	NCOA2	-	282	294477	0.5745177697331362	0.35969769939232393	13.12050788343688	0.015748940452690773
Immune	chr14	94175189	57718	PPP4R4	+	272	104275	-0.1745063271394627	-0.13452589572665463	13.12036553719428	0.015748940452690773
Immune	chr3	48636018	65010	SLC26A6	-	525	9771	-0.6448544614454615	-0.05803992849372136	13.120290443277966	0.015748940452690773
Immune	chr9	71912470	138241	C9orf85	+	-963	61949	0.4599604753793137	-0.9575825971206953	13.119885218598661	0.015750924374309118
Immune	chr1	3469067	27237	ARHGEF16	+	-14484	26531	-0.47827266805808955	-0.2429311691408946	13.119559552832861	0.015750924374309118
Immune	chr19	39824344	102465974	MIR6719	-	-5458	87	-0.5748682890979797	0.2662953024034898	13.119488028329755	0.015750924374309118
Immune	chr12	52949490	3856	KRT8	-	-376	52680	0.4803009728366999	-0.5446858503006061	13.11943690635809	0.015750924374309118
Immune	chr10	133030344	100128127	ADGRA1-AS1	-	-56353	1449	0.40969680391790525	-0.16503753769042925	13.119051012819142	0.015752871120850796
Immune	chr6	31971001	8859	STK19	+	174	10272	0.5846413813900524	-0.4896543827862346	13.11872563561299	0.0157532905398703
Immune	chr20	62936386	11083	DIDO1	-	-1566	60215	0.4413156908972133	-0.9467123445521664	13.118692462420142	0.0157532905398703
Immune	chr14	60637890	104548971	SALRNA1	+	1326	1201	-0.47484645395129316	-0.19920742733347754	13.118119051653409	0.015756814946765382
Immune	chr6	159762603	6648	SOD2	-	74	83466	-0.4314226963300053	-0.019042596097599663	13.117215848330076	0.01576073790089303
Immune	chr7	53036309	285877	POM121L12	+	-653	1270	0.43875353605403494	-0.15335577943990814	13.11713516628555	0.01576073790089303
Immune	chr2	1138132	101060391	LOC101060391	-	186740	1758	0.450973580766321	-0.22898791258557008	13.117131140070072	0.01576073790089303
Immune	chr10	17229380	100507347	VIM-AS1	-	-605	15747	-0.440469206237034	-0.031064000246197307	13.117035543092769	0.01576073790089303
Immune	chr1	166884376	117143	TADA1	-	7959	19906	-0.5539579534941188	-0.33804276426754554	13.116514325649412	0.01576382536604856
Immune	chr10	69318640	3098	HK1	+	207	83035	-0.5760263800680723	-0.5668301553515851	13.11473033994882	0.015777544599131645
Immune	chr16	73063117	463	ZFHX3	-	4482	275749	-0.43153535296108875	-0.4577875214225106	13.114091009670311	0.015778156095423226
Immune	chr16	56635679	4498	MT1JP	+	60	1348	-0.4570547040321785	-0.5593241148369213	13.114022116276452	0.015778156095423226
Immune	chr18	22171671	2627	GATA6	+	-2234	33092	-0.48620464941909974	-0.6731638884668398	13.113931688147431	0.015778156095423226
Immune	chr10	130136500	10539	GLRX3	+	-91	43260	-0.27093887943308714	-0.013257743503730983	13.113751561842047	0.015778156095423226
Immune	chr19	932868	1820	ARID3A	+	-6831	46767	-0.43423759216415697	-0.3586260866982925	13.113733753240378	0.015778156095423226
Immune	chr21	36704645	6493	SIM2	+	-5524	46798	-0.6173664822856672	-0.5443383446065722	13.113610372697174	0.015778156095423226
Immune	chr22	23913971	284889	MIF-AS1	-	15041	5221	0.6046999212671453	0.02589019334665185	13.113578431578535	0.015778156095423226
Immune	chr1	3745855	57212	TP73-AS1	-	-916	10788	-0.664988919784566	-0.25189531403370097	13.113326673090612	0.015778187282823403
Immune	chr1	2459830	9651	PLCH2	+	7629	38072	0.44393758362462904	-0.7871207731358828	13.11319956530706	0.015778187282823403
Immune	chr17	68291983	22901	ARSG	+	88	128789	-0.37507238090973566	-0.5910691443540079	13.113051424599977	0.015778187282823403
Immune	chr18	77250444	2587	GALR1	+	-392	20089	-0.5759778217059794	0.08434712993112066	13.112958266890281	0.015778187282823403
Immune	chr4	172369785	101928314	LOC101928314	-	-319132	58986	0.4595616975617544	-0.30639113741937407	13.112548383581846	0.01577947695402908
Immune	chr2	24926687	109	ADCY3	-	6670	100848	-0.41758578143606034	-0.04039949219417213	13.112477000966571	0.01577947695402908
Immune	chr7	35254107	57057	TBX20	-	7	51671	-0.524895874759886	0.5020744901109573	13.112342932229467	0.01577947695402908
Immune	chr4	186723664	2195	FAT1	-	-169	136051	0.6152108497747458	-0.07882251620450702	13.112120201187032	0.01578005549505277
Immune	chr6	168555329	64094	SMOC2	+	-114178	226844	0.4012687481954819	-0.5330114979542351	13.111378587490485	0.015784192587931248
Immune	chr1	153261541	4014	LOR	+	-1838	2422	-0.5319682197569708	0.5977979696849673	13.111298358597615	0.015784192587931248
Immune	chr7	90321257	101927446	LOC101927446	+	13966	8874	-0.6414501284759746	2.557806869617861e-4	13.111167050572789	0.015784192587931248
Immune	chr8	142518944	575	ADGRB1	+	-54928	80992	0.4501666633786196	-0.16084555358117078	13.110466510957387	0.01578879812705015
Immune	chr12	130590898	23504	RIMBP2	-	-37558	232321	0.44958669516473326	-0.22360916899524555	13.10975393173375	0.015793506633128795
Immune	chr11	131047859	399979	SNX19	-	131372	10831	0.46855648019103385	-0.21342509790971798	13.109530758653818	0.015793893688395448
Immune	chr20	48505257	284749	LINC00494	+	-145346	10728	0.4914868157642756	0.45890338425074073	13.109315157470292	0.015793893688395448
Immune	chr2	132670661	116372	LYPD1	-	291	27091	0.6542109741794879	0.3025893654577789	13.109246156807231	0.015793893688395448
Immune	chr16	75264995	9564	BCAR1	-	-1014	37823	0.48548235807957385	-0.42789787641180216	13.107931802231526	0.015798618815413116
Immune	chr20	3660773	64096	GFRA4	-	-2626	4108	-0.4769633219321309	-0.5236327571245475	13.107926175545757	0.015798618815413116
Immune	chr12	3200656	10867	TSPAN9	+	-123301	209210	-0.4605185853413536	-0.5221117786617264	13.107899326515337	0.015798618815413116
Immune	chr13	33016940	9365	KL	+	-507	49713	-0.6131950096511988	-0.20955259080422461	13.107880835673967	0.015798618815413116
Immune	chr2	174336421	100131390	SP9	+	-1328	2448	-0.4650943385516436	-0.49505221919965237	13.107866839202778	0.015798618815413116
Immune	chr1	213980120	100505832	PROX1-AS1	-	-6033	166513	-0.45573893605730037	-0.41162701501542837	13.107762389093558	0.015798618815413116
Immune	chr9	134319787	6256	RXRA	+	6676	114124	-0.45309069732879187	-0.2712494193149921	13.10599971034241	0.01581219226698171
Immune	chr17	81937024	5831	PYCR1	-	-215	4854	-0.6014815035697848	-0.5679852866091185	13.105773801242933	0.015812800593220964
Immune	chr18	59899894	5366	PMAIP1	+	66	4347	-0.7954805348893096	-0.23198199664602137	13.105618430954308	0.01581281363162743
Immune	chr7	74094104	3984	LIMK1	+	-948	29370	-0.48222092784880033	-0.7989054734071261	13.10513876593356	0.01581556434794513
Immune	chr2	47521245	644093	HCG2040054	+	6292	1628	-0.6325877707381217	-0.15465277646644818	13.103967362133716	0.01582415767344022
Immune	chr9	135215913	401557	LOC401557	+	-34304	5698	0.41531176132421477	0.15428178173653026	13.103733260840915	0.015824836105781528
Immune	chr3	126523838	166012	CHST13	+	450	19004	0.40739176930409216	0.20210621915083105	13.102694582538483	0.015832312989452885
Immune	chr8	66962837	100129654	TCF24	-	247	16090	-0.5074317098549045	-0.20869789654730955	13.102375461916779	0.015833710574351866
Immune	chr17	81453230	100422944	MIR3186	-	2042	85	-0.49309416416418067	-0.5440038968537817	13.102170369069228	0.01583414455780998
Immune	chr16	1793829	3483	IGFALS	-	96	3321	0.44183113860401196	-0.07766605727615962	13.100536401500996	0.015845388247025093
Immune	chr6	70701426	60682	SMAP1	+	-32896	193484	0.4767428841188599	-0.5361014338287047	13.100430623245494	0.015845388247025093
Immune	chr15	92849653	100507217	LINC01578	+	33190	15905	-0.5529629914172424	-0.9952793775051512	13.10037944129634	0.015845388247025093
Immune	chr10	131078311	101927489	TCERG1L-AS1	+	16907	560	0.44956252879522224	-0.7696734429459565	13.099962752472688	0.01584761291780967
Immune	chr19	43533604	284346	ZNF575	+	-416	2945	0.7471041011406168	-0.22396558056971017	13.099302362244465	0.015850828460580196
Immune	chr3	27721426	8320	EOMES	-	-1289	6767	-0.5083677402006376	0.014746064206258454	13.099275335096323	0.015850828460580196
Immune	chr22	11621769	102723769	LOC102723769	+	275637	59129	0.4241574026183705	0.2460474579357441	13.098606279909468	0.015855190050907943
Immune	chr20	61602299	1002	CDH4	+	-2538	340857	0.4898986018371904	-0.492616066329157	13.09784660070855	0.015857852592548134
Immune	chr4	182448161	55714	TENM3	+	-204730	559594	0.5630786049447718	0.061345623546082265	13.097808940855153	0.015857852592548134
Immune	chr10	33336732	8829	NRP1	-	1827	137287	0.6262475013558826	0.22214171156622017	13.097751273142169	0.015857852592548134
Immune	chr11	75525518	81544	GDPD5	-	-55	90934	-0.5983044893176565	0.25513664671787617	13.097259581058822	0.015857852592548134
Immune	chr22	35328822	100500826	MIR3909	+	6818	119	0.46439864520797786	-0.3091057865375335	13.097232770461332	0.015857852592548134
Immune	chr17	79429373	146713	RBFOX3	-	-86775	426804	0.4518264299984235	-0.09812908114795686	13.097208176080429	0.015857852592548134
Immune	chr10	79242373	10105	PPIF	+	105091	7870	-0.4134347188087508	0.3875107119960455	13.097064885000709	0.015857852592548134
Immune	chr18	78901392	27164	SALL3	+	78883	18695	0.44399793099094725	-0.17748052655899474	13.096622860831104	0.015857852592548134
Immune	chr21	45455215	80781	COL18A1	+	295	58211	0.4308759567681641	-0.3206523861347087	13.096563665573328	0.015857852592548134
Immune	chr17	83081834	284207	METRNL	+	-2143	15436	-0.5136177361334259	-0.1850737488181881	13.096528603357221	0.015857852592548134
Immune	chr6	157221423	729515	TMEM242	-	-102836	35238	-0.9411542309228645	-0.7249098532437462	13.096512771857478	0.015857852592548134
Immune	chr14	103521639	1152	CKB	-	-1220	3202	0.702621375241066	0.06269655969420386	13.09644883470314	0.015857852592548134
Immune	chr14	34060644	112399	EGLN3	-	109566	26864	-0.5921089537063665	-0.18534563114971356	13.095938703075007	0.01586020189327855
Immune	chr8	127854232	100302185	MIR1204	+	-58270	67	0.5524753918156652	0.6488654334244491	13.095762061422569	0.01586020189327855
Immune	chr6	127516321	387104	SOGA3	-	-3034	80950	-0.614393550075682	0.09603236686251924	13.095710895861117	0.01586020189327855
Immune	chr16	86806921	102724344	LINC02188	+	-84830	15736	0.4614969655351807	0.10550271979407112	13.095219469063863	0.015861924672736033
Immune	chr22	29720078	164633	CABP7	+	277	11477	-0.4595702088448456	-0.07125133091244487	13.095200531714681	0.015861924672736033
Immune	chr6	52362039	85315	PAQR8	+	89	45650	-0.6411918755209406	-0.32681042883760475	13.094773412482638	0.01586424231541767
Immune	chr18	78071532	101927715	LINC01029	-	77805	22432	0.5070068269469491	-0.2834786130832589	13.093427620003261	0.015873076274218835
Immune	chr22	44752407	23779	ARHGAP8	+	151	110227	-0.511752794194796	-0.7131199969211457	13.093423760456815	0.015873076274218835
Immune	chr18	78980262	27164	SALL3	+	13	18695	-0.5167210812138786	-0.25056164145476756	13.092585629021997	0.015878879498651344
Immune	chr3	19147973	131096	KCNH8	+	552	387119	-0.5140244921854342	0.6500332845916648	13.091963776886303	0.015880459373182144
Immune	chr12	122866422	79720	VPS37B	-	-29743	30838	0.5007109598895316	-0.5262221330733368	13.09195881864619	0.015880459373182144
Immune	chr22	42314337	6942	TCF20	-	30410	123915	0.48929686328164584	-0.5042325398981679	13.09181479771216	0.015880459373182144
Immune	chr18	37485299	56853	CELF4	-	-558	242813	-0.5377288418668758	0.23724929693305521	13.091785830417592	0.015880459373182144
Immune	chr1	32240906	339483	MTMR9LP	-	-804	10051	-0.6052359115376741	-0.17733267082848647	13.091129168688042	0.01588472698067826
Immune	chr2	123682252	107985820	LOC107985820	-	-342922	13240	0.43325465039637884	-0.9335331719636815	13.090295084622468	0.0158899374608112
Immune	chr17	77472621	10801	SEPT9	+	2622	25354	-0.40576923674556775	0.09285394049062333	13.089988586823086	0.0158899374608112
Immune	chr2	74555213	1796	DOK1	+	-1053	3392	-0.594089033563941	-0.9303509296165293	13.089786706044237	0.0158899374608112
Immune	chr22	45009030	112885	PHF21B	-	37	127831	-0.6517976852446877	-0.39899446049153076	13.089752996864895	0.0158899374608112
Immune	chr17	28372393	23098	SARM1	+	-731	29377	-0.4994224253188845	-0.7930551245560056	13.089748378608938	0.0158899374608112
Immune	chr8	144429450	51160	VPS28	-	887	4963	0.5281314739975631	-0.16646065319755318	13.089190013874862	0.01589237284853223
Immune	chr6	117907487	222553	SLC35F1	+	39	410151	-0.5881396343560541	-0.3639821906299023	13.08904412000232	0.01589237284853223
Immune	chr16	3112603	7755	ZNF205	+	-24	7939	0.5210736785534137	-0.6580415986730418	13.08900159013836	0.01589237284853223
Immune	chr20	50597760	693230	MIR645	+	-11974	94	0.43762303128492736	-0.4227479567541931	13.088049597867514	0.01589854944462862
Immune	chr19	45584631	80207	OPA3	-	-233	57098	-0.4909086457721677	-0.9499918222092906	13.087826336506371	0.01589854944462862
Immune	chr15	96330193	7026	NR2F2	+	689	9382	0.5675941417448599	-0.11322233157489613	13.087767788884307	0.01589854944462862
Immune	chr15	59995206	27023	FOXB1	+	9016	1722	-0.5472940019385303	0.01622023296102854	13.087512959928574	0.01589854944462862
Immune	chr12	51820774	401720	FIGNL2	-	-11143	14026	-0.7006285422172395	-0.20889460921962624	13.08750777550788	0.01589854944462862
Immune	chr17	33292216	40	ASIC2	-	-772	279901	-0.7396992647365066	0.27030104863307436	13.087343637075634	0.015898642733534873
Immune	chr19	3179933	8698	S1PR4	+	-1195	1595	-0.4586777657492723	-0.8040007014383272	13.087173824606328	0.015898784288200102
Immune	chr17	58487855	124535	HSF5	-	-546	68235	-0.4675747789346391	-1.1387055659952323	13.086751162379311	0.01590107216438289
Immune	chr1	90835527	105378853	LOC105378853	-	-634	6615	-0.4455822206527837	-0.7255268677512157	13.086463425428999	0.01590221502073233
Immune	chr4	28829931	100422937	MIR4275	+	-10349	87	0.45537408262023116	-0.8880490064098465	13.086178242150599	0.015902305755689516
Immune	chr16	88898386	101927793	LOC101927793	+	-14871	3622	0.4395462191264954	-0.5687278597424611	13.08588640742255	0.015902305755689516
Immune	chr19	38027986	23094	SIPA1L3	+	-120765	301152	-0.6403708677560546	-0.6857614559459436	13.08584955036865	0.015902305755689516
Immune	chr7	44320871	816	CAMK2B	-	-4760	108482	0.44011232473031847	-0.068676893954705	13.085783510055094	0.015902305755689516
Immune	chr6	3068637	8737	RIPK1	+	80	46476	-0.4979892327199121	0.17233579848082886	13.085687382859218	0.015902305755689516
Immune	chr14	88552062	11099	PTPN21	-	-2717	89002	0.4682072142158048	0.41668699729241665	13.085270751285563	0.01590263483176978
Immune	chr3	129605698	23129	PLXND1	-	-1041	51527	-0.535648590770802	-0.5448213827281394	13.085262131812172	0.01590263483176978
Immune	chr1	5343069	100616421	MIR4689	-	-519672	70	0.4502685582874892	0.09417348001219528	13.085189558656126	0.01590263483176978
Immune	chr17	81449100	100422944	MIR3186	-	-2088	85	-0.4751191467838854	-0.45528266371984577	13.084719458137648	0.015903793661908194
Immune	chr7	49775452	375567	VWC2	+	-119	146618	-0.4388335034986404	0.5335374394317449	13.084607961927318	0.015903793661908194
Immune	chr11	67583542	2950	GSTP1	+	53	3059	-0.5608282619866332	-0.4389553455095825	13.084513001490265	0.015903793661908194
Immune	chr11	841636	5441	POLR2L	-	-893	2809	0.4162285772417812	-0.5568640096008431	13.08444115815049	0.015903793661908194
Immune	chr12	131572872	105370085	LINC02414	-	-75249	2204	0.4945343227539117	-0.5705981828824169	13.084053118609987	0.015904953652387102
Immune	chr6	168346032	168002	DACT2	-	26278	26925	-0.5071770306880106	-0.8629523465105867	13.083998659611318	0.015904953652387102
Immune	chr2	5493402	102723818	LINC01248	-	-197716	56978	0.4498495852024281	-0.8999113895121181	13.083344657110842	0.015907197281078433
Immune	chr5	124598189	57507	ZNF608	-	-146923	108196	-0.6243833041137729	-0.9510222254032712	13.083281262340861	0.015907197281078433
Immune	chr8	57202436	100507651	LINC01606	+	15840	14679	0.46429181549384085	-0.19700836594007443	13.083275717339447	0.015907197281078433
Immune	chr19	44212481	7770	ZNF227	+	47	24741	-0.23441461293473317	-0.08994792749680539	13.083041806912531	0.015907885399389723
Immune	chr1	6455463	8718	TNFRSF25	-	-10732	5042	-0.44890787092102824	-0.2999140913211388	13.08280742491252	0.015908577660445535
Immune	chr12	57236367	56901	NDUFA4L2	-	-4325	5790	-0.41524823519110193	-0.14969782414145905	13.082464507742237	0.015910191897940112
Immune	chr1	11455288	57540	DISP3	+	23950	58346	0.5092643268258426	-1.0128776868078895	13.081992503310097	0.01591290298910563
Immune	chr11	117985992	3587	IL10RA	+	399	15093	-0.6293735321632328	-0.025587029438611984	13.081610755936339	0.01591405839496555
Immune	chr16	30417968	109616959	SNORA80C	-	-1791	135	0.668298869132487	0.1638170960647332	13.081550851935217	0.01591405839496555
Immune	chr5	1098997	10723	SLC12A7	-	-13060	61684	0.44569114139342597	0.786234669732292	13.080235277395069	0.015923940144333983
Immune	chr7	28957534	9865	TRIL	-	-879	5056	-0.4653007873809984	-0.42682687566592675	13.079861151594194	0.015925821841390447
Immune	chr19	3435419	284422	SMIM24	-	-45123	6136	-0.45531704979763177	-0.4682409649281377	13.079656824983164	0.01592626010824709
Immune	chr3	45796388	54716	SLC6A20	-	-155	41095	-0.531746435682039	-0.1012209904525176	13.079146317707242	0.01592810721357029
Immune	chr2	74010244	200424	TET3	+	-23840	121772	0.44229835619045943	-0.11822275610719789	13.079134071042155	0.01592810721357029
Immune	chr5	68215524	5295	PIK3R1	+	232	86066	0.782593027734667	-0.017680173514299482	13.078284193488635	0.015929689926774702
Immune	chr4	7030226	257236	CCDC96	-	-12775	2152	-0.6827564184375859	-0.38343459857434303	13.07828086411638	0.015929689926774702
Immune	chr2	111119168	10018	BCL2L11	+	1746	25371	-0.42386734364558276	-0.477604194933231	13.078247919731265	0.015929689926774702
Immune	chr10	35642732	8325	FZD8	-	1298	3186	-0.8723388533729072	0.12701134956055599	13.078142287214622	0.015929689926774702
Immune	chr12	51814869	401720	FIGNL2	-	-17048	14026	0.5385445593853876	-0.46322823144142605	13.07809135890075	0.015929689926774702
Immune	chr6	105137099	11149	BVES	-	-75	40351	-0.5220754419259941	-0.09441695402507172	13.07803169196493	0.015929689926774702
Immune	chr6	155129717	26230	TIAM2	+	-39428	167435	0.45911753599860405	-0.39662439591195037	13.07745622375841	0.01593299071390626
Immune	chr5	171450645	8817	FGF18	+	-30982	37964	-0.43132437856477085	-0.2883901631182841	13.076967457578903	0.01593299071390626
Immune	chr1	3063038	440556	LINC00982	-	-4687	3654	0.48483346542639905	-0.13071426496756655	13.076954945401368	0.01593299071390626
Immune	chr11	120967207	101929208	LOC101929208	-	9168	17485	0.49117651610259416	-5.991529623823901e-4	13.076887474916475	0.01593299071390626
Immune	chr11	34356887	25841	ABTB2	-	-1121	207022	0.6138109962074124	-0.10309450793746307	13.076880395230518	0.01593299071390626
Immune	chr20	50308792	101927586	LINC01271	-	-12550	10632	0.5257233471936423	-0.7526042037310137	13.076416014899387	0.015935578998434678
Immune	chr14	38255255	161198	CLEC14A	-	-1115	2371	-0.4629385574341797	-0.13974570833726765	13.076270940061509	0.015935578998434678
Immune	chr14	24310962	27141	CIDEB	-	-408	6184	-0.5867943020176606	0.1287824997274923	13.0760045857364	0.015936546978717023
Immune	chr17	80833021	101928855	LOC101928855	-	27389	3993	-0.6743693487632257	-0.42449062385042297	13.075608862107742	0.015938615908042925
Immune	chr12	11500806	440084	LOC440084	-	14128	56469	-0.5139701260468434	-0.5693300583968968	13.074912713826443	0.01594324211292147
Immune	chr2	199464301	23314	SATB2	-	-807	195609	-0.4315928237812806	-0.09919122728180567	13.074571274403013	0.015943965410321777
Immune	chrX	12583828	5634	PRPS2	+	207527	32873	0.48927481241668386	-0.920644317529353	13.074292508187554	0.015943965410321777
Immune	chr7	128830535	2318	FLNC	+	-106	28846	-0.4796527977327092	-0.1856787226406984	13.074263935123426	0.015943965410321777
Immune	chr8	11808983	2222	FDFT1	+	161	30166	0.4657812394204701	0.3025378053435278	13.073950367359778	0.015943965410321777
Immune	chr5	42951238	643977	FLJ32255	-	-42095	7935	-0.4900686514532157	-0.6265136355749616	13.073872793685894	0.015943965410321777
Immune	chr2	42929312	102723854	LINC01819	-	-110231	11691	0.46174893348601814	0.09525778740274597	13.073760023489406	0.015943965410321777
Immune	chr1	7784725	8863	PER3	+	-296	60752	0.4339525935884117	-0.38474929801229113	13.073716789638453	0.015943965410321777
Immune	chr20	1803886	100289473	LOC100289473	-	24140	6382	-0.50916499092572165	-0.9871554425897722	13.073421643037229	0.015943965410321777
Immune	chr8	141646381	389690	MROH5	-	139151	73402	0.4411598588907644	-0.32839417763386697	13.073345315402683	0.015943965410321777
Immune	chr3	18444073	6304	SATB1	-	-45	98731	-0.5982387587628003	0.05798569045461325	13.073218618369467	0.015943965410321777
Immune	chr3	10707772	285370	LINC00606	-	-56437	4868	-0.6952411903175929	0.40407340238274125	13.073071572006846	0.015943965410321777
Immune	chr3	151085887	116931	MED12L	+	911	349880	-0.5671754481069998	-0.8113380042725864	13.072998086757558	0.015943965410321777
Immune	chr15	28107621	4948	OCA2	-	8309	344437	-0.5140119059719258	-0.0414238962678574	13.072447685283933	0.015946630069607528
Immune	chr11	39893817	57689	LRRC4C	-	-399313	178930	0.5335650432808697	-0.3854065380541655	13.072135613502596	0.015946630069607528
Immune	chr12	123887078	80212	CCDC92	-	-85012	35682	0.434513545338484	0.227771822394964	13.07196409814923	0.015946630069607528
Immune	chr7	26400321	105375304	LOC105375304	-	903	27400	0.6688870848966832	-0.849891215072421	13.07194492020679	0.015946630069607528
Immune	chr11	63814155	144097	SPINDOC	+	-781	14345	-0.609195441104098	-0.20661126273569216	13.071525432872079	0.015946630069607528
Immune	chr5	114695714	101927078	LOC101927078	-	-77699	325996	0.43835378904536587	-0.03460228214411729	13.071282885849818	0.015946630069607528
Immune	chr3	27632902	8320	EOMES	-	-89813	6767	-0.6452860969047981	-0.36768420051572964	13.071230414766276	0.015946630069607528
Immune	chr16	60358054	729159	LOC729159	-	-1739	2109	0.4643867966981458	-0.884336672101913	13.071040453014263	0.015946630069607528
Immune	chr22	48226782	100422916	MIR3201	+	47582	52	0.4831984718411615	-0.5956055165718249	13.070961934355168	0.015946630069607528
Immune	chr17	79930190	101928766	LINC01979	-	3465	11474	-0.7738103814538333	-1.0960076366666454	13.070847035894388	0.015946630069607528
Immune	chr22	20230140	100302118	MIR1286	-	-19071	78	0.42078774040333883	-0.07259137621774003	13.070740841398884	0.015946630069607528
Immune	chr3	48656542	1951	CELSR3	-	-6373	26453	-0.47023986230666914	-0.06818895147814792	13.070601418973595	0.015946630069607528
Immune	chr18	12038719	342850	ANKRD62	+	55130	35901	-0.5176363306000346	-0.4709932847184393	13.07049482610929	0.015946630069607528
Immune	chr1	6460574	8718	TNFRSF25	-	-5621	5042	-0.5443463377295561	-0.8324913410141341	13.07045383650405	0.015946630069607528
Immune	chr9	133506651	389827	MYMK	-	-18295	10361	0.4734540795808198	-0.6993675458075346	13.070338595686728	0.015946630069607528
Immune	chr17	40288511	990	CDC6	+	-617	15268	-0.7867026167440251	-0.8730261318259707	13.070248336407513	0.015946630069607528
Immune	chr1	206691709	9261	MAPKAPK2	+	-6689	49266	0.4520460539103993	-0.0428996404128497	13.069002924954354	0.0159559400758592
Immune	chr19	7501054	374877	TEX45	+	-3495	10892	-0.5542497093462928	0.0063040400403963056	13.06876882029011	0.01595623587131089
Immune	chr4	101790875	55024	BANK1	+	-268	284206	-0.4953732424743305	0.14153243311629557	13.068636606350431	0.01595623587131089
Immune	chr19	603412	610	HCN2	+	-13519	27267	-0.5421676786714887	-0.786973655277797	13.068373954285747	0.01595623587131089
Immune	chr17	42670258	79990	PLEKHH3	-	-5832	8176	-0.4966868094387678	-1.349702649740944	13.068220867070266	0.01595623587131089
Immune	chr1	1040632	100288175	LOC100288175	+	19102	6720	-0.5518937423952053	-0.6228123828883183	13.068066924144787	0.01595623587131089
Immune	chr18	48574137	9811	CTIF	+	-35081	324160	0.5342026711214575	-0.5240098522180944	13.068055329851184	0.01595623587131089
Immune	chr12	57627926	2583	B4GALNT1	-	-4755	6787	-0.4571290359489018	-0.01032505989439177	13.06668021836267	0.015966523001430487
Immune	chr2	127065007	274	BIN1	-	-17058	34043	-0.4837807743677898	-0.5293343426043102	13.066482188503706	0.015966523001430487
Immune	chr9	135685877	402381	SOHLH1	-	-13651	6120	0.48974229491922544	-0.14340594447752478	13.06639187949338	0.015966523001430487
Immune	chr3	97265781	285220	EPHA6	+	173812	208985	0.4817545771509532	-0.6873595931380692	13.066100614656008	0.015966595741713222
Immune	chr18	79399592	4772	NFATC1	+	682	129050	-0.4618268188839134	0.24522858494107072	13.065945219401236	0.015966595741713222
Immune	chr8	737729	9228	DLGAP2	+	-10	970758	-0.7529051504899862	-0.173967277761952	13.065927192883287	0.015966595741713222
Immune	chr8	95268400	100616530	C8orf37-AS1	+	436	541308	0.4750402378729453	0.03701289841173031	13.065490379400657	0.01596902357771121
Immune	chr4	687395	84179	SLC49A3	-	-2046	7618	0.5106352183617866	-0.22838399777896873	13.065093984571789	0.01597110724693396
Immune	chr11	63999463	55611	OTUB1	+	-13610	12568	-0.4263542934265526	-1.169205880673322	13.06355138190186	0.015981676438825452
Immune	chr11	38824108	101928536	LINC01493	+	-175250	6392	0.4471951288085702	-0.31245327446047694	13.063550893620963	0.015981676438825452
Immune	chr1	2868375	100287898	TTC34	-	78710	148298	0.48948942625870107	-0.8350201538141641	13.062548805718102	0.015986025688528662
Immune	chr8	71844279	100132891	MSC-AS1	+	-163	212197	-0.5576990826180755	-0.12194605322769066	13.062446919902975	0.015986025688528662
Immune	chr14	97797470	100132612	LINC02312	-	34639	13568	0.4301493443095636	-0.315842448716474	13.06234046380444	0.015986025688528662
Immune	chr6	43076708	5754	PTK7	+	106	84907	-0.497762357618042	-0.5492921446036465	13.062318044051999	0.015986025688528662
Immune	chr16	49491859	1596	ADAM3B	-	-26726	940	0.5318909467618289	-0.5518085905030611	13.06228148947622	0.015986025688528662
Immune	chr5	7396536	108	ADCY2	+	-306	433852	-0.5083270166144858	0.3721419646372388	13.061624331754544	0.015989995673760454
Immune	chr19	11694538	401898	ZNF833P	+	-20540	12572	-0.7075443485033026	-0.5410177958263023	13.061512589845275	0.015989995673760454
Immune	chr4	8871616	3166	HMX1	-	-201	4771	-0.5962703614166516	-1.1681404443094319	13.061019545360992	0.015991887183594407
Immune	chr6	136923451	340146	SLC35D3	+	-1210	3420	-0.4321394503462658	-0.37901030050099555	13.060987276488138	0.015991887183594407
Immune	chr12	131618119	105370085	LINC02414	-	-30002	2204	0.42747580233798743	-0.07635437134200986	13.060545240676301	0.015993526524005337
Immune	chr10	132517241	3632	INPP5A	+	20538	245702	0.5427365441837957	-0.39146238647722464	13.060491571024365	0.015993526524005337
Immune	chr11	133227232	4978	OPCML	-	283464	529104	0.4817396058329356	-0.1814526520964229	13.060205712696543	0.01599467096881952
Immune	chr5	115963023	206338	LVRN	+	-569	65149	-0.4536419000675721	0.08183909350877361	13.059549531089672	0.01599897857346463
Immune	chr21	36704508	6493	SIM2	+	-5387	46798	-0.6130087557741398	-0.40070058136244663	13.059380092949148	0.015999129131415178
Immune	chr2	5749415	6664	SOX11	+	-56748	8719	0.4526608785657927	-0.3906968207540823	13.059123351446495	0.01600002557107833
Immune	chr22	19755818	6899	TBX1	+	885	26887	-0.47708380796132055	-0.09223042714442055	13.058324515618466	0.01600478860299742
Immune	chr7	151082731	83590	TMUB1	-	-595	2242	0.4149353657848957	0.04661014860275848	13.058124720039846	0.01600478860299742
Immune	chr2	235493208	116987	AGAP1	+	881	637712	-0.4142002570229605	-0.429056178667863	13.058110543620948	0.01600478860299742
Immune	chr6	127516173	387104	SOGA3	-	-3182	80950	-0.9213696327222054	-0.11859463507744983	13.057580537778513	0.016008021171916995
Immune	chr10	125602639	100169752	TEX36-AS1	+	-28268	4075	0.4632631562699598	-0.7022666493169517	13.057023336877258	0.01601148699082603
Immune	chrX	49210414	6855	SYP	-	10212	12391	0.49197320974265435	-0.703128680805348	13.056639392124175	0.01601220156148793
Immune	chr9	135990324	10422	UBAC1	-	28944	28412	-0.4202973189430209	-0.44906853153839615	13.056629221710278	0.01601220156148793
Immune	chr19	3950896	693222	MIR637	-	-10616	99	-0.47140210343430433	-0.5229542320750529	13.056484613836979	0.01601220156148793
Immune	chr1	101326070	104355286	LINC01307	+	-2233	53477	0.46608936898421266	-0.4464119234349476	13.05621803449742	0.01601318381740218
Immune	chr17	80035546	125058	TBC1D16	-	-312	103516	-0.2857001968858993	-0.8377449954370315	13.055681553535724	0.016016474121555203
Immune	chr17	82031273	5881	RAC3	+	383	2549	0.7101999515143094	0.14879388363256005	13.055473821202224	0.016016953607446666
Immune	chr3	167018644	105374194	LOC105374194	+	-119961	33142	0.44049954154881893	-0.4100306513587728	13.055139412981706	0.016016974859354625
Immune	chr11	111977582	85458	DIXDC1	+	-273	45342	-0.8784757512929251	0.0230054320685008	13.055055986813649	0.016016974859354625
Immune	chr18	76058572	339298	LOC339298	+	64426	22258	0.4284628524224365	-0.02691652925359427	13.055016423140593	0.016016974859354625
Immune	chr14	102929647	81693	AMN	+	-6991	8187	-0.46996984324011065	-0.46735867784966856	13.05484007282815	0.016017186408670798
Immune	chr19	4831676	148022	TICAM1	-	-66	15819	-0.6455571373038342	-0.8047503971580859	13.054504823191122	0.016017224213991092
Immune	chr10	81874587	10718	NRG3	+	727	1111866	-0.5334226049832191	0.024569690966883054	13.054496115881783	0.016017224213991092
Immune	chr3	184381514	8646	CHRD	+	-1441	9763	-0.4463811776706151	-0.69468056890737	13.054380887702553	0.016017224213991092
Immune	chr19	11578935	54	ACP5	-	-73	4349	-0.5422280091663457	-0.5327579295777732	13.054093270889602	0.016018387771281836
Immune	chr6	2999623	4835	NQO2	+	193	20061	0.43974786620099154	-1.0384851051945228	13.053700574414624	0.016020450309145024
Immune	chr2	15942154	10408	MYCNOS	-	-95	2352	-0.8600930483024858	-0.835433744599892	13.053464307741237	0.016020729124780198
Immune	chr4	98260512	5910	RAP1GDS1	+	864	182486	-0.5435649276385774	-0.058735435564232885	13.053314509343409	0.016020729124780198
Immune	chr9	135986995	10422	UBAC1	-	25615	28412	0.4377635920741106	-0.6842260932254199	13.053213400428156	0.016020729124780198
Immune	chr3	120451628	11167	FSTL1	-	557	56858	-0.4889055299230482	-0.7907765657626683	13.052847451925729	0.016022563571390834
Immune	chr8	57995097	90362	FAM110B	+	-543	155165	-0.7548786798322943	-0.01968367096605774	13.052428364408946	0.016024852990797544
Immune	chr3	183826060	79929	MAP6D1	-	455	9730	-0.42731499416688584	-0.11913701185699302	13.052004283284482	0.016026267333192613
Immune	chr17	73499564	101928251	LOC101928251	+	14119	5089	0.48132918452609275	-0.5707365195176729	13.0518570760835	0.016026267333192613
Immune	chr22	48518961	284933	LOC284933	-	-28426	8488	0.513823064426456	-0.6282793050930454	13.051808676799311	0.016026267333192613
Immune	chr9	134624351	1289	COL5A1	+	17454	203038	0.4508053687391699	-0.56890668108143	13.051276310334778	0.01602928524437587
Immune	chrX	253795	55344	PLCXD1	+	22529	27032	0.5838261608170424	-0.70903451078129	13.051153153874886	0.01602928524437587
Immune	chr3	197029334	4241	MELTF	-	-481	10863	-0.6192167764417325	-0.16914007431631184	13.050730526262171	0.01603160658200185
Immune	chr17	81285251	124565	SLC38A10	-	-10088	50529	-0.4644561133965655	-0.7746878373847824	13.050405728567917	0.016031925865457586
Immune	chr4	7218056	57537	SORCS2	+	-25409	550191	0.44491532501269	-0.32277474055912125	13.050360794266393	0.016031925865457586
Immune	chr11	67277379	156	GRK2	+	-10979	20159	-0.5178679934968274	-0.7787496852102169	13.05018450870186	0.016031925865457586
Immune	chr22	18078580	55670	PEX26	+	-586	13038	-0.8499588828297256	-0.10383030309237529	13.050034541307166	0.016031925865457586
Immune	chr1	6242105	390992	HES3	+	2087	1387	-0.5423030688886389	-0.5368563265442345	13.049936340861557	0.016031925865457586
Immune	chr18	78297078	101927715	LINC01029	-	303351	22432	0.44742962499016486	-0.556052827802205	13.049723345630206	0.01603223502133632
Immune	chr10	133160663	85442	KNDC1	+	-209	65959	0.7469842490685309	-0.10078546026757275	13.049495963148047	0.01603223502133632
Immune	chr16	89722838	92822	ZNF276	+	-1294	19381	-0.5042837053079483	-0.14020543091152243	13.049446241515902	0.01603223502133632
Immune	chr5	146877965	5521	PPP2R2B	-	-820	289281	-0.5779088153443481	-0.3107780595656634	13.048659136029912	0.016037448979920557
Immune	chr4	188179265	339976	TRIML1	+	-39824	8300	0.5082465140770935	-0.6096563749326931	13.04853464760857	0.016037448979920557
Immune	chr7	151115198	116988	AGAP3	+	-520	8961	-0.45406378206333436	-0.49088703606030254	13.048260305078166	0.01603850280623674
Immune	chr2	10331408	3241	HPCAL1	+	-1245	97455	-0.4307232731926659	-0.35985610490245373	13.047141141125955	0.01604642208603194
Immune	chr2	238986119	401039	LINC01940	-	59850	6968	0.4323501611043881	-0.31955622914647036	13.047033244248304	0.01604642208603194
Immune	chr7	57013266	100422917	MIR4283-1	-	57402	80	0.5039073022066936	-0.8224538255439143	13.046569132233497	0.016047481556546787
Immune	chr17	352713	9501	RPH3AL	-	-129	140454	0.46486001749462813	-0.1743741569500975	13.046464923993554	0.016047481556546787
Immune	chr6	169988804	100131532	LOC100131532	+	-26181	5056	0.44188995623401495	-0.11804334229457394	13.046361424195332	0.016047481556546787
Immune	chr20	63133211	768097	HAR1B	-	30892	6827	0.4688606424324305	-0.6249155974233681	13.04607979646471	0.016047481556546787
Immune	chr5	69369554	6880	TAF9	-	-28	4840	-0.24057385058005978	-0.015391966788752305	13.045920154777695	0.016047481556546787
Immune	chr22	48550849	284933	LOC284933	-	3462	8488	0.4610649487991413	-0.7836338941701827	13.045879021500635	0.016047481556546787
Immune	chr8	38900172	59339	PLEKHA2	+	1063	72677	-0.4598000902783141	-1.0234736155703383	13.045851167372994	0.016047481556546787
Immune	chr9	121699141	153090	DAB2IP	+	43644	40091	-0.47947316376908083	-0.5526837590557262	13.045211541236917	0.01605166751710498
Immune	chr22	48299966	100422916	MIR3201	+	-25602	52	0.44177651846017757	-0.5044556251867632	13.045033403118602	0.016051898897165566
Immune	chr8	48556304	101929268	LOC101929268	+	-4737	146944	-0.5342910932066672	0.45973920357528286	13.044623869937872	0.016053768660390964
Immune	chr1	4959411	55966	AJAP1	+	-304366	122750	0.47219872314923944	-0.31404301969176357	13.044513014044654	0.016053768660390964
Immune	chr16	55091794	10265	IRX5	+	-160595	3285	0.4543740694763123	-0.36405898244522394	13.044002587749873	0.01605684898610538
Immune	chr13	28532679	2321	FLT1	-	37551	194783	-0.5786194468022213	-0.606362651432313	13.042472386555879	0.01606735931810558
Immune	chr17	77591469	100507351	LOC100507351	+	-44528	18081	0.422803398180954	0.09367919824773911	13.042256472038794	0.01606735931810558
Immune	chr5	180649386	2324	FLT4	-	-238	41872	-0.6215037606486016	-0.9370724498528924	13.042152897697378	0.01606735931810558
Immune	chr12	38138266	144245	ALG10B	+	178489	12972	-0.5312627222058973	-0.397211678618355	13.04199993705025	0.01606735931810558
Immune	chr6	35141307	6954	TCP11	-	-103	23340	-0.43048054399276875	-0.4841446407071876	13.041991359773863	0.01606735931810558
Immune	chr14	101560274	64150	DIO3OS	-	-148	3123	-0.49170819225207735	-0.17575771756537278	13.041870711848752	0.01606735931810558
Immune	chr12	70367268	27345	KCNMB4	+	-986	68011	-0.49401381727984933	0.2220640993682681	13.041682414025914	0.016067575159802054
Immune	chr11	62602748	9219	MTA2	-	908	8638	-0.4574067509296644	-0.4954571763685838	13.041501313144487	0.016067575159802054
Immune	chr19	55255485	22870	PPP6R1	-	-3185	28892	-0.41485579445167636	0.029701249974069643	13.04137762169226	0.016067575159802054
Immune	chr19	30635978	9745	ZNF536	+	-263585	341194	0.42192456958298424	0.13146333012698957	13.041109891484403	0.016067575159802054
Immune	chr5	77630050	23440	OTP	-	-8647	9986	-0.4828480897543086	0.36943229267693123	13.04109058905005	0.016067575159802054
Immune	chr20	29319322	647476	FRG2EP	-	-97639	2887	0.4769562359666879	-0.035688711349373785	13.040524607730937	0.01607009691156016
Immune	chr1	200409640	23528	ZNF281	-	-418	5112	0.7921946269061622	-1.137293069836615	13.040494777646291	0.01607009691156016
Immune	chr18	79454641	4772	NFATC1	+	-54367	67729	0.4893183381653618	-0.2757398369707346	13.040342612929116	0.01607010749535008
Immune	chr10	132036808	282973	JAKMIP3	+	29159	118843	-0.5511037962050152	-0.5831119263004516	13.03949986477344	0.01607558548272613
Immune	chr1	16693288	100500876	MIR3675	+	-12033	74	-0.4671986703188626	-0.7847938194974422	13.039309428088476	0.01607558548272613
Immune	chr17	61405235	6909	TBX2	+	-5339	9571	-0.5116926633008521	-0.6588458108599246	13.03925159228119	0.01607558548272613
Immune	chr11	61509735	390205	LRRC10B	+	-935	2219	-0.46253630263149964	-0.24783237878033745	13.03890638491103	0.016077253588011972
Immune	chr1	32754712	57648	KIAA1522	+	10922	9337	-0.5199195947534668	-0.6926646490589022	13.037536909061139	0.01608771818374365
Immune	chr15	31483377	51621	KLF13	+	-156522	51045	-0.4816527744050175	-0.1534200593455913	13.037332956775757	0.01608817429322809
Immune	chr10	38768928	399746	ACTR3BP5	+	-72332	1645	0.48910534700401015	-1.0306823236326026	13.037077682224911	0.01608907142013982
Immune	chr2	74555078	1796	DOK1	+	-918	3392	-0.4640546524301263	-0.4339137429473792	13.036476820442942	0.016089997559946827
Immune	chr19	16326331	10365	KLF2	+	-1505	3837	-0.3976333342576603	0.04368085792208018	13.036399460915163	0.016089997559946827
Immune	chr17	78232096	283999	TMEM235	+	-786	9678	-0.45917048131440313	-0.12788290061550545	13.03634299737459	0.016089997559946827
Immune	chr9	37027673	5079	PAX5	-	-6806	201205	-0.6118992546973324	-0.2034791626816431	13.036236614838081	0.016089997559946827
Immune	chr13	19305573	100101938	ANKRD26P3	-	-39400	82174	0.5293981290364842	-0.7363464196431312	13.036215844656695	0.016089997559946827
Immune	chr10	17224815	100507347	VIM-AS1	-	-2083	12660	0.49629915007093794	-0.5822708080196011	13.035995653075886	0.016090593998106223
Immune	chr9	136354883	26086	GPSM1	+	-83	4806	0.4195041405955278	-0.025567473201469727	13.03568594570297	0.016090752078134443
Immune	chr12	54081752	100240735	LOC100240735	-	-71	2985	-0.4557957873796691	-0.05851445170130754	13.035612864853213	0.016090752078134443
Immune	chr16	1793892	3483	IGFALS	-	159	3321	0.41966638674319734	-0.3847671986971071	13.035525016297157	0.016090752078134443
Immune	chr17	44503067	23131	GPATCH8	-	-535	108326	-0.7343944010210547	-0.40805032119893353	13.035371990471475	0.01609077187676281
Immune	chr22	42074279	150368	PHETA2	+	-28	5188	-0.5021122332774501	-0.5070004964980543	13.035085809759103	0.016090970635484172
Immune	chr9	113463557	5998	RGS3	+	143	78392	0.5281493541223478	-0.8215623335249611	13.034869395676793	0.016090970635484172
Immune	chr11	66312910	57124	CD248	-	-4134	2558	-0.04921323758576858	-0.8718142191383496	13.034863240413484	0.016090970635484172
Immune	chr5	45695886	348980	HCN1	-	-232	441169	-0.46655947575494744	-0.23212646414683408	13.034746093693983	0.016090970635484172
Immune	chr14	102186674	91833	WDR20	+	-46822	75153	0.5999265815287574	-0.7778517559111169	13.034214315206675	0.016094245542914363
Immune	chr22	19723897	2812	GP1BB	+	-354	1232	0.574082397737039	-0.08901629287474944	13.033920084636755	0.01609506136531461
Immune	chr9	136540162	4851	NOTCH1	-	-5624	51354	-0.4966172980995826	-0.7496122811950686	13.033818102447192	0.01609506136531461
Immune	chr19	1131934	22904	SBNO2	-	-340	24641	-0.488982529336422	-0.2567123237629537	13.033403136581576	0.016097333347352194
Immune	chr14	54776459	23034	SAMD4A	+	-21671	38528	-0.4605533832034223	-0.6733966372390199	13.033202307922771	0.016097764997167054
Immune	chr11	1121111	4586	MUC5AC	+	36842	43189	0.47124214411759024	-0.6337497791152246	13.03278939243912	0.01609863990813954
Immune	chr10	131078274	101927489	TCERG1L-AS1	+	16944	560	0.4608792516942426	-0.748287372442719	13.03274683384106	0.01609863990813954
Immune	chr2	43637069	130271	PLEKHH2	+	231	130688	-0.7292568761778644	-0.531493536418253	13.032648766493232	0.01609863990813954
Immune	chr9	133429850	11093	ADAMTS13	+	-7850	37404	-0.4205471777821416	-0.12415840221204194	13.03211258723178	0.01610195508941203
Immune	chr20	62652753	28231	SLCO4A1	+	-10308	29851	0.4510670411367868	0.04349109796876164	13.03173454529015	0.01610367551429814
Immune	chr11	76206693	7481	WNT11	-	163	20205	-0.5218059722514597	-0.5488648301535695	13.031585688542464	0.01610367551429814
Immune	chr1	201740268	89796	NAV1	+	-433	87140	-0.5514103218989379	-0.3907631795013581	13.031460889600048	0.01610367551429814
Immune	chr8	38900180	59339	PLEKHA2	+	1055	72677	-0.4761006996633966	-1.0198688490868124	13.030905280138171	0.016105868692128912
Immune	chr18	48781196	100616366	MIR4743	+	-110596	69	0.510119906821866	-0.651015669108668	13.03087689680057	0.016105868692128912
Immune	chr3	53046880	51460	SFMBT1	-	807	142507	-0.7122946734860738	-0.3615722149687858	13.030520298670979	0.016105868692128912
Immune	chr18	79457755	4772	NFATC1	+	-57481	67729	0.5256819333237935	-0.5363541796225278	13.030440596821542	0.016105868692128912
Immune	chr19	1105237	2879	GPX4	+	-759	2312	0.46826866683697665	0.2603576525145662	13.030251811770015	0.016105868692128912
Immune	chr5	103953933	83594	NUDT12	-	391132	13947	0.466345679396056	-0.5372532294577284	13.030132757448726	0.016105868692128912
Immune	chr21	42142151	150147	UMODL1-AS1	-	33617	6401	0.41925428893176814	-0.5439548622385326	13.030041523179477	0.016105868692128912
Immune	chr3	13073517	9922	IQSEC1	-	400	176075	-0.460761841828096	0.19677006847957507	13.029961214854076	0.016105868692128912
Immune	chr6	13296905	100130357	LOC100130357	-	1319	16292	-0.5188459291298513	0.10047319427985148	13.029800211899435	0.016105868692128912
Immune	chr11	707122	64787	EPS8L2	+	-1002	21608	0.5652281864199895	-0.4946541339226016	13.029282949978665	0.016105868692128912
Immune	chr5	27267476	643401	PURPL	+	204816	24110	0.4298812886654264	-0.26602373885473823	13.029224157136618	0.016105868692128912
Immune	chr10	133047757	100128127	ADGRA1-AS1	-	-38940	1449	0.43007841547022313	-0.2703868120789634	13.028838977424186	0.016105868692128912
Immune	chr1	25549714	26119	LDLRAP1	+	-6129	25302	-0.49883395853168766	0.02214955254849476	13.028777436972412	0.016105868692128912
Immune	chr4	39040119	51088	KLHL5	+	4712	81403	-0.6923053459725151	-1.1537307847792055	13.028770269483246	0.016105868692128912
Immune	chr8	52101097	101929341	LOC101929341	+	93265	5191	-0.5713531193584079	-0.6699543186886394	13.028766539809041	0.016105868692128912
Immune	chr12	47080326	347902	AMIGO2	-	375	3352	-0.6573268259932599	-0.028229441572985257	13.028672205002437	0.016105868692128912
Immune	chr20	37519216	10904	BLCAP	-	-1087	2887	0.49216302103705023	-0.690533572277136	13.028548913488216	0.016105868692128912
Immune	chr5	964480	100506688	LOC100506688	-	-32860	10164	-0.4742095776855036	-0.16306701405620935	13.028467006138307	0.016105868692128912
Immune	chr18	4454900	9229	DLGAP1	-	-366	953122	-0.5336882560893884	0.17693352906349932	13.028348196495102	0.016105868692128912
Immune	chr19	13978993	79883	PODNL1	-	25601	22206	-0.4629203136509699	-0.513076064406813	13.027960140684897	0.01610791373316972
Immune	chr3	197556015	622	BDH1	-	28	46205	-0.47742111091637124	-0.5541462665525831	13.026944441702497	0.016115359303467695
Immune	chr7	27170185	442920	MIR196B	-	622	84	-0.4659075457537295	0.33406142669244704	13.026581952037589	0.01611653732138653
Immune	chr16	89705602	124044	SPATA2L	-	3889	5357	0.5645514274145575	-1.2415669291054972	13.026507052439392	0.01611653732138653
Immune	chr21	33814778	539	ATP5PO	-	-101076	12402	-0.5442763929353385	-0.29382322158855434	13.026303855721757	0.016116776994396044
Immune	chr17	40342915	101929693	RARA-AS1	-	-221	2270	0.5287597324474023	-0.40368843065138865	13.026135923771214	0.016116776994396044
Immune	chr6	35319813	50619	DEF6	+	-21995	23954	0.6415477377584311	-0.8198932041388471	13.025936257564254	0.016116776994396044
Immune	chr10	119253604	2869	GRK5	+	-45919	247935	0.5088198211351953	-0.49295213093128704	13.025878348466442	0.016116776994396044
Immune	chr5	1770245	64979	MRPL36	-	-29597	1458	0.5271006612180439	-0.35515416044540654	13.02461454435231	0.016125975782659882
Immune	chr3	129027135	57501	KIAA1257	-	23205	94065	-0.5322965510188059	-0.06665895693875183	13.024509437115633	0.016125975782659882
Immune	chr11	406237	59307	SIGIRR	-	-8762	9284	0.41101413822922783	-0.25516417908862454	13.022937872987754	0.016138220321693136
Immune	chr22	37697072	11078	TRIOBP	+	-84	79569	-0.4331384935860412	-0.6182696719598623	13.022489004896492	0.016139688489465558
Immune	chr4	188218710	339976	TRIML1	+	-79269	8300	0.4703644920604505	-0.6556025468387876	13.022378715608113	0.016139688489465558
Immune	chr8	1195002	286083	LOC286083	-	-107605	6574	0.4357057484010963	-0.49658682078747896	13.022306542168323	0.016139688489465558
Immune	chr4	108013	255403	ZNF718	+	16463	39684	-0.5058358306406324	0.08314805230786895	13.022098020376916	0.016139688489465558
Immune	chr5	177431676	2870	GRK6	+	-4990	16164	-0.38798207567528786	0.19753218503832967	13.022014312719005	0.016139688489465558
Immune	chr1	6101961	8514	KCNAB2	+	-55847	55080	0.4831983608098443	-0.7198161078176842	13.021801470690903	0.016139688489465558
Immune	chr19	56119809	126208	ZNF787	-	-1564	18838	0.4243666413611398	0.5611272923556682	13.021601298758732	0.016139688489465558
Immune	chr2	113199071	23550	PSD4	+	-25088	29118	0.46243884023844894	0.3660396739183316	13.021554635500621	0.016139688489465558
Immune	chr21	45018493	378825	PICSAR	-	13766	5520	-0.47105561287112374	-0.43240652288231285	13.021416644809747	0.016139688489465558
Immune	chr8	87102706	168975	CNBD1	+	-236258	516280	0.4798416149531647	-0.24234422245617815	13.020563104704308	0.016145612360345816
Immune	chr10	64041675	221037	JMJD1C	-	519600	354855	-0.557829129415126	-0.427085165712405	13.020429371465482	0.016145612360345816
Immune	chr1	2628885	79258	MMEL1	-	-4157	42401	-0.5365014791186707	-0.4658769609893491	13.019704449670577	0.01615056985170601
Immune	chr11	115660458	101928985	LOC101928985	-	-74304	2818	-0.4934432905691141	-0.9129593190510765	13.018897774253801	0.016156234299111085
Immune	chr6	112880380	442247	RFPL4B	+	-533050	3967	0.4488009875782995	0.010439952073569656	13.018657592259132	0.016156540035599284
Immune	chr2	74499368	85474	LBX2	-	-190	2042	-0.4625946544653428	0.012338230046038864	13.018558788617653	0.016156540035599284
Immune	chr19	17841434	3718	JAK3	-	-6598	23249	0.49631517720708507	-0.8277099061309533	13.018412414752731	0.016156540035599284
Immune	chr13	78603688	5457	POU4F1	-	128	4466	-0.4710398115639995	0.21877476239921395	13.01825177988578	0.016156632222319493
Immune	chr8	144338589	83482	SCRT1	-	2308	5717	-0.5452087151266403	0.07462074921477366	13.017887777951557	0.01615729551753261
Immune	chr18	78071538	101927715	LINC01029	-	77811	22432	0.47560180235141547	-0.2838639452384549	13.017875038401627	0.01615729551753261
Immune	chr9	84669817	4915	NTRK2	+	-137	146029	-0.45135312695355073	-0.04188881005515775	13.01752106101835	0.016158616147039083
Immune	chr5	165378608	102546299	LOC102546299	+	-908329	72705	0.4391277105376489	-0.03242057493350317	13.017422167892327	0.016158616147039083
Immune	chr14	102929626	81693	AMN	+	-6970	8187	-0.5127650491921718	-0.47142235174710095	13.016861051079417	0.01616204590091509
Immune	chr9	130265513	256158	HMCN2	+	366	168245	-0.5841405546191977	-0.9882701252539463	13.016724966400297	0.01616204590091509
Immune	chr16	30650402	78994	PRR14	+	300	5739	-0.47285561881737526	0.0977649443513782	13.016550494164193	0.016162239275816566
Immune	chr9	134782363	100616333	MIR3689C	-	-67006	72	0.46205320802329375	-0.7371439844920449	13.016402843552601	0.016162239275816566
Immune	chr7	26153518	9603	NFE2L3	+	-1291	34910	-0.43518955961524475	0.08561147259289673	13.015959147906944	0.016163407851609857
Immune	chr8	41896949	286	ANK1	-	187	243538	-0.5177569601750314	-0.5265998872000018	13.015923616639633	0.016163407851609857
Immune	chr15	68559584	10391	CORO2B	+	19385	148837	-0.7455501400230807	-0.4690456128231283	13.015710694073853	0.016163407851609857
Immune	chr17	73455980	101928251	LOC101928251	+	57703	5089	0.41227460687591466	-0.28430132230453836	13.01566816251271	0.016163407851609857
Immune	chr8	76681967	79776	ZFHX4	+	-687	186006	0.4875440482989165	0.48764915414788945	13.014838744658142	0.016169241200409773
Immune	chr18	22176941	2627	GATA6	+	-7504	33092	-0.438029319140057	-0.8838739278194386	13.01469288608806	0.016169241200409773
Immune	chr4	125315775	79633	FAT4	+	637	176521	0.8224973637278262	0.01553832044075318	13.014475453363335	0.01616946867307757
Immune	chr12	109097725	7374	UNG	+	-131	13400	0.6734864455527593	-0.4145325409378208	13.014367018921153	0.01616946867307757
Immune	chr1	232986209	84284	NTPCR	+	-35367	27961	0.676588755821758	-0.1656747350587652	13.01413949695182	0.01617014028229204
Immune	chr11	63506153	85329	LGALS12	+	-101	10723	-0.432026280469038	-0.5857721193555918	13.013316033383873	0.016175959062383484
Immune	chr1	3004766	140625	ACTRT2	+	16716	1422	0.44950545177852114	-0.4439334125167888	13.012570566257871	0.016181106085916715
Immune	chr2	43838582	64240	ABCG5	-	-237	26348	0.4418742531104234	-0.04911209501594024	13.012285550609107	0.016182275334869285
Immune	chr17	39456414	51755	CDK12	+	5097	73055	-0.6733587525814624	-1.112425905250471	13.011997282931475	0.016182355334368414
Immune	chr21	46154326	10841	FTCD	-	-1241	19306	0.5441428837690283	-0.9286017874435408	13.01173656784244	0.016182355334368414
Immune	chr1	72282560	257194	NEGR1	-	-34	879653	-0.5069703601344456	-0.047886264536065044	13.011537710981026	0.016182355334368414
Immune	chr18	78685454	27164	SALL3	+	294821	18695	0.4716099621841107	-0.6988702625668396	13.011191828544796	0.016182355334368414
Immune	chr16	85636689	23199	GSE1	+	-23559	63077	0.4555926549394238	0.16473788093698996	13.011038665122932	0.016182355334368414
Immune	chr2	239319561	100423043	MIR4269	+	-14099	84	0.4972744530260407	-0.3824961144056594	13.010830663780553	0.016182355334368414
Immune	chr16	3046943	64386	MMP25	+	-262	14043	-0.5868052708979735	-0.1337524192981831	13.010772156334063	0.016182355334368414
Immune	chr14	104933239	122618	PLD4	+	-8423	8421	0.5265800285620683	-0.3939129172624793	13.010613671931356	0.016182355334368414
Immune	chr11	17013309	144100	PLEKHA7	-	-1107	226757	0.4726682917222784	0.44620162716542	13.010550659296165	0.016182355334368414
Immune	chr10	71620906	414152	C10orf105	-	-98915	8121	-0.5259666566958082	-0.2883690560518777	13.010494885453511	0.016182355334368414
Immune	chr18	74315583	644041	C18orf63	+	292	43313	-0.5208663806273613	0.0034303732362745347	13.010429817395973	0.016182355334368414
Immune	chr1	32893324	3208	HPCA	+	-6827	8150	-0.4483020052342202	0.06152787128731002	13.010382321776106	0.016182355334368414
Immune	chr1	150551332	100422997	MIR4257	+	597	86	-0.41563928135523504	-0.4928494636023373	13.01033121051297	0.016182355334368414
Immune	chr1	2435043	5192	PEX10	-	22472	7770	0.40681561307439357	-0.10056511897634866	13.010075594445855	0.016183272064410354
Immune	chr16	88388412	84627	ZNF469	+	39059	13287	0.517695386586763	-0.6934933542319089	13.009496828014917	0.01618622476243126
Immune	chr7	151836946	51422	PRKAG2	-	22075	258757	0.48886180968052334	-0.8663400416186287	13.009434928494791	0.01618622476243126
Immune	chr17	77641014	100132174	LINC01987	-	-87545	5688	0.48019986015115057	-0.9687377821987249	13.008969070747696	0.016188669697790214
Immune	chr18	36298508	80206	FHOD3	+	-812	482525	-0.60491305806110085	0.4135285233637445	13.00885310724221	0.016188669697790214
Immune	chr14	95876844	100507043	TUNAR	+	-72	48800	-0.5695001645793549	0.17321199271896232	13.007895041872388	0.016195661601538437
Immune	chr17	82333417	6398	SECTM1	-	-628	13022	-0.4820272868712747	-0.7529568099269339	13.007409846389614	0.01619856558223781
Immune	chr17	31559891	406968	MIR193A	+	105	88	0.5550314982820455	-0.20636134303400738	13.007131462619178	0.016198959612280784
Immune	chr19	11798535	126069	ZNF491	+	41	9916	-0.6800092382639252	0.22305731105972446	13.006885575463379	0.016198959612280784
Immune	chr3	72738877	105377162	LOC105377162	-	74628	954	-0.6462642538537979	-0.4099838922659985	13.00675253555184	0.016198959612280784
Immune	chr16	86510618	2294	FOXF1	+	-91	3938	-0.5460923487245308	-0.030761130750569483	13.006686607860551	0.016198959612280784
Immune	chr16	28623263	6817	SULT1A1	-	-323	18000	-0.6009758588048355	-0.5696354153334051	13.006617157697782	0.016198959612280784
Immune	chr12	34398906	84920	ALG10	+	-376625	6021	0.5141125021723174	-1.2190960278149339	13.006143841587594	0.016200759141323545
Immune	chr19	47275259	255783	INAFM1	+	-374	839	-0.5209940142981413	-0.4944254565865583	13.006110377791764	0.016200759141323545
Immune	chr1	10638737	54897	CASZ1	-	-157939	160071	-0.4212861878752576	-0.43380953141989426	13.005758605615604	0.016201673417612906
Immune	chr22	49282812	100500882	MIR3667	-	-260654	74	0.5311067707222185	-0.4518127268801605	13.005705982026306	0.016201673417612906
Immune	chr1	99004769	163404	PLPPR5	-	-124	114649	-0.5574992025119233	-0.43723916111979355	13.005153087028148	0.016205165416700452
Immune	chr5	142770414	23092	ARHGAP26	+	-30	458628	-0.40609102007816716	0.07280489040598073	13.00443955671594	0.01621004880192699
Immune	chr6	138108023	64065	PERP	-	500	19019	0.5606472064769028	-0.09068149800415333	13.003817369246555	0.01621370190098184
Immune	chr9	11366947	101929428	PTPRD-AS2	+	-753741	7215	0.45903327404016847	-0.68390154910498	13.003718984891481	0.01621370190098184
Immune	chr1	110211865	3749	KCNC4	+	-1151	23339	-0.4212699760441465	0.26393220688541846	13.002770052477963	0.016215219559289486
Immune	chr8	100649457	169166	SNX31	-	-208	76782	-0.4668155319701977	-0.22383888202639893	13.002733193041692	0.016215219559289486
Immune	chr10	30027452	57608	JCAD	-	-32134	46787	-0.46168955846957904	0.06777228268231138	13.00261685562053	0.016215219559289486
Immune	chr1	36084125	27285	TEKT2	+	-50	4201	-0.6600635165583459	-0.8071241125881928	13.002488106681675	0.016215219559289486
Immune	chr8	124601713	4715	NDUFB9	+	-62611	10885	0.45433158180168337	0.45226149624117984	13.00239928765209	0.016215219559289486
Immune	chr20	61409126	1002	CDH4	+	90295	441197	0.471796395548078	-0.1753494918064199	13.002200966729895	0.016215219559289486
Immune	chr8	144049375	102465509	MIR6846	-	-8005	60	-0.46607526023090445	-0.44810522409063164	13.002188340773586	0.016215219559289486
Immune	chr16	1155362	8912	CACNA1H	+	-2121	68532	0.477086867773689	-0.42536371722504673	13.002076404599443	0.016215219559289486
Immune	chrX	58269348	7789	ZXDA	-	358715	5204	0.5417515988066649	-0.8318343377498292	13.002047912422547	0.016215219559289486
Immune	chr2	63841584	7360	UGP2	+	296	49683	-0.23022365710443785	-0.13640683212354285	13.001912820906876	0.016215219559289486
Immune	chr14	50365957	8814	CDKL1	-	-29967	66334	0.4714060028662941	-0.3854125324599422	13.001826342384398	0.016215219559289486
Immune	chr11	45922908	120071	LARGE2	+	-232	6421	-0.5663956913574243	-0.38334876358935904	13.001752975920716	0.016215219559289486
Immune	chr9	132410487	389799	CFAP77	+	-291	163124	-0.5511238405458525	-0.4924248501610959	13.001506649429444	0.016216061087018754
Immune	chr11	92969931	4544	MTNR1B	+	-308	13160	-0.44740076251203226	0.09519324163049454	12.999790911713731	0.01622868002349367
Immune	chr8	11877810	1508	CTSB	-	9660	25626	-0.4973309463817552	-0.8702764833263835	12.999570339289491	0.01622868002349367
Immune	chr3	123448221	111	ADCY5	-	-324	166250	-0.5256415149231832	-0.30695218002008556	12.999457041263241	0.01622868002349367
Immune	chr3	53046307	51460	SFMBT1	-	234	142507	0.7732144341964922	-0.3719528534041374	12.999453601528213	0.01622868002349367
Immune	chr6	34554301	25803	SPDEF	-	-2032	18532	-0.47662669392141027	0.16714513448400797	12.998863735421487	0.01623148132688857
Immune	chr12	81077900	79611	ACSS3	+	118	178741	0.6387437045126861	0.13661506886851896	12.998832243449783	0.01623148132688857
Immune	chr2	131034824	130074	FAM168B	-	-58134	45083	-0.6440739750112664	-0.31078816295928785	12.998576944990852	0.016232402223564476
Immune	chr18	31101409	101927698	DSCAS	+	179	61202	0.7226206089015288	-0.3064173024848833	12.998427017915219	0.01623240979625373
Immune	chr11	69443671	102724265	LOC102724265	+	-18000	3951	-0.5597536030489778	-0.9515176653019424	12.998163315265984	0.016233403814894017
Immune	chr1	1059146	100288175	LOC100288175	+	588	6720	-0.800068637996274	-0.6011226738024814	12.997950296519356	0.01623395857656721
Immune	chr9	93909167	56033	BARX1	-	-46159	3700	-0.5115908020623933	-0.4256508834079478	12.997667099674686	0.016235121922003982
Immune	chr21	33028114	10215	OLIG2	+	-2206	3288	-0.5345767241296188	-0.08408269980228172	12.997361068516703	0.016236483454841473
Immune	chr19	34482255	126374	WTIP	+	-280	19206	-0.5165733856976015	0.1468789605365302	12.996948800789148	0.016237092944742855
Immune	chr2	143937014	101928386	LOC101928386	+	53	27089	-0.5046003671939895	0.3553701325599985	12.996933309304232	0.016237092944742855
Immune	chr19	932837	1820	ARID3A	+	-6800	46767	-0.46483835458034944	-0.38427455703349805	12.996843836015735	0.016237092944742855
Immune	chr5	77972867	101929154	LOC101929154	+	-14620	850	-0.5085070524966229	-0.14645492714204256	12.996605179398557	0.01623787078767582
Immune	chr10	42754245	105378269	LOC105378269	+	897	14480	-0.4722871672932057	-0.5332129252763385	12.995699794840249	0.016243289435882338
Immune	chr16	86371409	732275	LINC00917	-	25730	13830	0.4092711323509087	0.2222642862499017	12.995488975668891	0.016243289435882338
Immune	chr16	88981408	863	CBFA2T3	-	4312	102242	0.4749527238781335	-0.7109544848708697	12.99540089742074	0.016243289435882338
Immune	chr9	134382800	100616236	MIR4669	+	-3389	62	0.4589073223427188	-0.4141576976828145	12.995137229664714	0.016243289435882338
Immune	chr11	67614107	390213	DOC2GP	-	-1557	2141	-0.5750235951130994	-0.05660505281197378	12.995008566117939	0.016243289435882338
Immune	chr19	58347724	503538	A1BG-AS1	+	4246	3214	-0.4597918196865615	-0.9911646194739874	12.994950165194009	0.016243289435882338
Immune	chr7	2529943	100616116	MIR4648	+	-2869	72	-0.5090890976440358	0.08264863249511518	12.994856831585821	0.016243289435882338
Immune	chr1	10638784	54897	CASZ1	-	-157892	160071	-0.40178090900215097	-0.4385962976521811	12.994789206778918	0.016243289435882338
Immune	chr12	132229846	50614	GALNT9	-	23818	9657	0.42388813889917104	-0.3569137745594808	12.99440315624787	0.01624534725482857
Immune	chr7	51316595	23242	COBL	-	-266	300650	0.6227141074615755	-0.3219101235281087	12.994203039611023	0.016245792157814125
Immune	chr22	49366396	100500882	MIR3667	-	-177070	74	0.5151256413482097	-0.6615941047613942	12.993933842504461	0.016246836562947006
Immune	chr11	133929724	22997	IGSF9B	-	-27030	48130	0.42026485591641444	-0.14627913668969691	12.993696263012264	0.01624760678551302
Immune	chr4	5708595	132884	EVC2	-	28	146149	-0.6807341541135674	-0.01804240650785662	12.993430819219277	0.0162486189473971
Immune	chr12	3200635	10867	TSPAN9	+	-123280	209210	-0.4422704092182406	-0.5029405188417798	12.992981999864938	0.016250575358361108
Immune	chr2	45013514	10736	SIX2	-	4111	4219	-0.4588071673448076	-0.5248916905169764	12.992907814929012	0.016250575358361108
Immune	chr12	57621014	101927583	LOC101927583	-	-889	3499	-0.4225602055714911	0.55915552456965	12.992637197037109	0.016251632929066933
Immune	chr2	176130217	3234	HOXD8	+	-477	2956	-0.5077802724032984	-0.3449354771035209	12.992161909566768	0.016254467299647222
Immune	chr7	151115321	116988	AGAP3	+	-643	8961	-0.47109557303397986	-0.3513728559378471	12.991996464077417	0.016254581649228314
Immune	chr2	131801917	408029	C2orf27B	-	256	6701	-0.5194494086701648	0.17978845953474026	12.991524211468871	0.016254581649228314
Immune	chr1	210252883	574036	SERTAD4-AS1	-	18762	2663	-0.5472232345038422	0.055578612864370894	12.991455777678496	0.016254581649228314
Immune	chr21	32727605	8867	SYNJ1	-	-334	99181	-0.8231821139058069	0.042781761076003726	12.991415866378098	0.016254581649228314
Immune	chr22	23521608	101978785	PCAT14	+	16494	9205	0.6023217117102343	0.06087470241785602	12.991405148954613	0.016254581649228314
Immune	chr1	24930458	864	RUNX3	-	179	30769	-0.5134457823494555	0.21320871058338156	12.990896188284005	0.016257709544094473
Immune	chr2	19869192	400946	LINC00954	+	-338	16194	-0.6162965670518284	-0.47386324099335725	12.990429141851749	0.016260474157144007
Immune	chr11	133361907	4978	OPCML	-	-170705	1117948	0.4134348361615831	-0.07867513592616325	12.990149523760735	0.016261338699096513
Immune	chr2	66439592	100873998	MEIS1-AS2	-	-738	1236	-0.3940528000151071	0.15825049174444952	12.990032287916637	0.016261338699096513
Immune	chr10	126186124	8038	ADAM12	-	-202434	347217	0.4484659368687805	-0.38662055702154735	12.989176397768212	0.0162674821735048
Immune	chr2	130727412	344561	GPR148	+	1658	1267	-0.5401657457934992	-0.14433643820255784	12.988755567001817	0.01626984730350035
Immune	chr2	237323787	1293	COL6A3	-	-90420	90196	0.48791042329048145	-0.3456697660336232	12.988504080207605	0.01626988273748886
Immune	chr5	29364056	101929681	LINC02064	-	-31920	15888	0.5445978636338894	-0.8220742128285733	12.988454282274773	0.01626988273748886
Immune	chr10	79243200	10105	PPIF	+	104264	7870	-0.4284215076969977	0.2898079506207997	12.988236541674773	0.0162704836585661
Immune	chr15	31469200	51621	KLF13	+	-142345	51045	0.503342588948028	-1.0821651393097582	12.986822251741998	0.016280362563083354
Immune	chr2	113499204	200350	FOXD4L1	+	-120	2067	-0.47825481265063413	-0.32276724132427015	12.986770160639601	0.016280362563083354
Immune	chr12	51821348	401720	FIGNL2	-	-10569	14026	-0.5211735712208209	-0.35121768887524574	12.986533354882305	0.016280362563083354
Immune	chr15	31361408	51621	KLF13	+	-34553	51045	-0.415539311360833	-0.30253877408137314	12.986437082949084	0.016280362563083354
Immune	chr19	17841437	3718	JAK3	-	-6595	23249	0.4844585704368288	-0.7973313594950102	12.98632059226233	0.016280362563083354
Immune	chr10	46556920	9721	GPRIN2	-	849	12098	-0.43595692702401434	1.2268071097173143	12.986208770423204	0.016280362563083354
Immune	chr2	104842937	100506421	LINC01158	-	-8539	46052	-0.4638050210918714	0.074498034534045	12.985844507249212	0.016281458856980846
Immune	chr4	42151461	389206	BEND4	-	-1417	42026	-0.5211990445051786	-0.09226994604104419	12.98569720166352	0.016281458856980846
Immune	chr20	20369247	3642	INSM1	+	-1126	2828	-0.6911088142330047	-0.3996323580060965	12.985545023224539	0.016281458856980846
Immune	chr6	136923121	340146	SLC35D3	+	-880	3420	-0.4883596173908234	-0.5672032872464982	12.985488756484116	0.016281458856980846
Immune	chr1	11484493	57540	DISP3	+	-5255	58346	0.43874201264611273	-0.2799068432783556	12.984424862394597	0.016289421132458102
Immune	chr15	80989897	23184	MESD	-	19	42553	0.577725023794527	-0.776789745878272	12.984092441789217	0.01629055248126483
Immune	chr3	108590067	57650	CIP2A	-	423	39774	-0.6908141710308404	-0.04898481927301922	12.983997954263604	0.01629055248126483
Immune	chr1	16699700	100500876	MIR3675	+	-18445	74	-0.4591833623382836	-0.21662981734869632	12.983389182181632	0.016292357753406764
Immune	chr14	51094069	114088	TRIM9	-	-1635	120442	-0.5709021554889089	-0.2683267838361389	12.983190722880003	0.016292357753406764
Immune	chr5	59039788	5144	PDE4D	-	276	70472	-0.7481354351647127	0.23860436718799385	12.98311277357056	0.016292357753406764
Immune	chr11	62542905	79026	AHNAK	-	-2782	29786	-0.8158625230579397	-0.25279105303308563	12.983022197955691	0.016292357753406764
Immune	chr13	95677180	5611	DNAJC3	+	-41	117851	-0.12803407307263892	-0.2514844622472584	12.983014530026416	0.016292357753406764
Immune	chr16	35143957	606551	UBE2MP1	-	-26434	961	0.42391909694069035	-0.039182049581723236	12.982900147878016	0.016292357753406764
Immune	chr12	123671535	79867	TCTN2	+	-422	37291	-0.6596179661336132	-0.2704708071716757	12.982434163782841	0.016295121924348892
Immune	chr5	136079564	100126299	VTRNA2-1	-	-1034	108	-0.5001325246778855	-0.8585573056111474	12.982279847112558	0.01629517398804006
Immune	chr16	2185150	57524	CASKIN1	-	-11314	19282	0.4450347236832655	-0.00447320925170376	12.98195174021983	0.016296738737883756
Immune	chr10	6145050	5209	PFKFB3	+	-172	90667	0.5848691195440284	-0.1479406476194379	12.981367223070858	0.016300535886575616
Immune	chr10	13288429	5264	PHYH	-	-11317	21951	-0.48022914487823926	-0.3985801246361832	12.980691404498806	0.01630511979196131
Immune	chr15	101490087	5046	PCSK6	-	103	186057	0.42986449917466485	-0.20904525957253875	12.980528933124866	0.01630511979196131
Immune	chr7	27246181	101410536	EVX1-AS	-	-1048	5801	-0.4910642081726476	-0.39215660735306906	12.980395913567484	0.01630511979196131
Immune	chr14	96168033	624	BDKRB2	+	36765	39532	0.4943639497124225	-0.9424513587114808	12.98012108749522	0.01630555895181216
Immune	chr11	64555837	55867	SLC22A11	+	-236	17275	0.4688545628758697	-0.327466312272803	12.97992627548745	0.01630555895181216
Immune	chr7	150979237	3757	KCNH2	-	923	33359	-0.6962327440353903	-0.39060461388202655	12.979747739597926	0.01630555895181216
Immune	chr22	48531443	284933	LOC284933	-	-15944	8488	0.4656816412022403	-0.29895318334332704	12.979692307693803	0.01630555895181216
Immune	chr21	46154294	10841	FTCD	-	-1273	19306	0.5219345754950085	-0.9325366875459162	12.979604290469219	0.01630555895181216
Immune	chr12	52007229	160622	GRASP	+	-284	8945	-0.4716463351386296	-0.03966602888475106	12.979261901659406	0.016307124368725327
Immune	chr2	74530436	550	AUP1	-	539	3250	-0.8592603684357291	-0.12276709842372173	12.978968398674265	0.016307124368725327
Immune	chr22	44668781	55615	PRR5	+	-234	69135	-0.6491326003115534	-0.597499073916647	12.97894834929565	0.016307124368725327
Immune	chr16	81262026	53630	BCO1	+	-23335	52452	0.48012499432283356	-1.0844876723726908	12.978831803826381	0.016307124368725327
Immune	chr20	347104	80023	NRSN2	+	-378	8143	-0.5917375226897732	-0.19408185432761682	12.97818251892376	0.016308909155303367
Immune	chr5	77630060	23440	OTP	-	-8637	9986	-0.4325885231158951	0.3738719922526131	12.978158784702863	0.016308909155303367
Immune	chr16	25438947	342357	ZKSCAN2	-	181413	21534	0.5124004690633107	-0.8788960618653483	12.978082591765293	0.016308909155303367
Immune	chr7	157621281	406945	MIR153-2	-	46859	87	0.47365488806426304	0.06508398235017161	12.97788314529614	0.016308909155303367
Immune	chr19	33448038	1054	CEBPG	+	-73514	8163	-0.46425053311048037	-0.3551372101216645	12.977835903841228	0.016308909155303367
Immune	chr9	134294187	105376310	LINC02247	-	-1210	1467	-0.4450206458758256	-0.01137348387876882	12.977738134764312	0.016308909155303367
Immune	chr7	2914070	2768	GNA12	-	69745	116220	0.46563855537116633	-0.2578115528008952	12.977378887164072	0.016310748607386877
Immune	chr14	70188903	6547	SLC8A3	-	-167	144854	-0.6357914440314466	0.10204673935920279	12.97708495368304	0.01631116329854229
Immune	chr9	136693772	10555	AGPAT2	-	6313	14317	0.4658892538914404	0.07913875808272008	12.976731335746898	0.01631116329854229
Immune	chr17	82882911	79755	ZNF750	-	42856	10622	-0.4342256652517742	-0.19571869851950993	12.976693243018921	0.01631116329854229
Immune	chr5	42951109	643977	FLJ32255	-	-42224	7935	-0.5483965646588177	-0.5209525990807478	12.976344962292508	0.01631116329854229
Immune	chr11	830191	283229	CRACR2B	+	-1931	3732	-0.6503169892983327	-0.4337549729528093	12.976200495757666	0.01631116329854229
Immune	chr8	141516484	389690	MROH5	-	9254	73402	0.4486956744027886	0.333023148142121	12.97617601531276	0.01631116329854229
Immune	chr2	97707670	7535	ZAP70	+	5898	26293	0.40965596063122106	0.05331949292000572	12.976000675471617	0.01631116329854229
Immune	chr1	1246485	388581	C1QTNF12	-	-237	4277	-0.5606710092370812	-0.2538719744726175	12.975997706357361	0.01631116329854229
Immune	chr20	17179925	5126	PCSK2	+	46182	258471	0.42876142078616347	-0.3128807670666613	12.97593449602224	0.01631116329854229
Immune	chr1	39408421	643314	KIAA0754	+	1083	6979	0.6184731137310859	0.007834947459863907	12.975851086474762	0.01631116329854229
Immune	chr19	52543085	388558	ZNF808	+	-15376	28342	-0.4914203867374851	-0.8087918649381778	12.97559967650988	0.01631206460763717
Immune	chr10	131311504	256536	TCERG1L	-	-217	219330	-0.6228858993986893	-0.8566694931985537	12.975269603489672	0.01631365146291462
Immune	chr7	159144869	7434	VIPR2	-	-88	116783	-0.509838750779521	0.01925013272988462	12.974682010527388	0.016317482777471835
Immune	chr2	43831816	64240	ABCG5	-	-7003	26348	-0.436970378673165	-0.030276996204167905	12.974351039775577	0.016319078200024862
Immune	chr1	151800803	339398	LINGO4	-	-4639	5178	-0.46818610135469857	-0.28691814547845257	12.97385476919304	0.01632211486654096
Immune	chr12	124554794	9612	NCOR2	-	-12670	243054	-0.40179541126629786	0.0837975895280094	12.97357933474541	0.016322527767509126
Immune	chr16	19411086	79838	TMC5	+	-351	88378	-0.5458461581248922	-0.019557235426804615	12.973511627954743	0.016322527767509126
Immune	chrX	77447978	8823	FGF16	+	-303	8848	-0.4366365716846458	-0.5730072941232888	12.9732630242924	0.016323405973720295
Immune	chr5	141398980	56101	PCDHGB5	+	-852	2457	-0.42989919367198015	-0.2505911271516814	12.972692822660399	0.01632474308593753
Immune	chr8	38757475	6867	TACC1	+	-236	95790	0.7636222673397998	-0.2421509772252992	12.97265735806213	0.01632474308593753
Immune	chr17	36942905	3975	LHX1	+	-5430	7141	-0.6667748345712258	-0.9419135998681356	12.97246676156584	0.01632474308593753
Immune	chr8	22692294	1960	EGR3	-	-95	4729	-0.7033576541276213	-0.07672772420861168	12.97227078261713	0.01632474308593753
Immune	chr2	10043088	101929882	LOC101929882	-	-313	1849	0.8023267866346271	-0.3820414077633668	12.971954667082276	0.01632474308593753
Immune	chr1	158181327	912	CD1D	+	-1380	4950	-0.6591225305741356	0.23208946157654403	12.971757251011155	0.01632474308593753
Immune	chr11	69011195	101928200	MRGPRF-AS1	+	1159	6094	-0.5537431477474941	-0.4300518226413958	12.971726864070241	0.01632474308593753
Immune	chr14	70399396	55333	SYNJ2BP	-	-17694	50595	-0.6819509501042086	-0.6156269469833568	12.971538414718957	0.01632474308593753
Immune	chr3	114930481	26137	ZBTB20	-	29859	586123	-0.6360106014790787	-0.9075314763542615	12.971519380339501	0.01632474308593753
Immune	chr9	134178895	100151684	RNU6ATAC	-	14331	125	0.48619954948567773	0.0651145172121299	12.971495679045809	0.01632474308593753
Immune	chr11	2138905	3481	IGF2	-	-69	9863	-0.5226803994328105	-0.6233089565721878	12.97142429949654	0.01632474308593753
Immune	chr5	180353037	9945	GFPT2	-	-350	52698	-0.47565230722536006	-0.3067652531271961	12.971336125049227	0.01632474308593753
Immune	chr3	194070187	285389	LINC02028	-	658	20616	0.44943760808190825	-0.3772362195627764	12.971124434556529	0.016325248523080774
Immune	chr3	126984397	5361	PLXNA1	+	4197	48799	-0.4335346362121283	-0.283138965036065	12.970982732777983	0.016325248523080774
Immune	chr22	20425705	91179	SCARF2	-	-12154	13276	-0.4675117244068923	-0.28994862647477626	12.970514518404826	0.016328043552077114
Immune	chr9	136107364	90120	TMEM250	-	-11067	3851	-0.43309530849817757	-0.5403846004379427	12.969721170556483	0.016333675419995572
Immune	chr7	157729028	100506585	LOC100506585	+	125557	11506	0.47408160794758825	-0.38028529046665366	12.969447992554642	0.01633477039459202
Immune	chr5	141477401	5098	PCDHGC3	+	-1399	36976	-0.4221839207283305	-0.08721136894907792	12.969157860491187	0.016336013476980483
Immune	chr14	22887148	161253	REM2	+	-3925	4458	-0.48628294159436414	-0.6625723813315891	12.968287584516844	0.016342319915107813
Immune	chr15	52794771	3175	ONECUT1	-	4759	34958	-0.4180536840532848	-0.39392937876457684	12.967406196485133	0.01634872595158762
Immune	chr19	3196430	56926	NCLN	+	-10553	23699	-0.6304546229648892	-0.9833956985815883	12.967237356903716	0.01634891122229544
Immune	chr22	50538469	440836	ODF3B	-	5890	2171	-0.4702269717456324	-0.8681492279253148	12.966786914592312	0.01635091686504666
Immune	chr8	144333236	83482	SCRT1	-	-3045	5717	-0.4339820193403906	-0.12202938503437975	12.966712481058266	0.01635091686504666
Immune	chr1	23794312	11313	LYPLA2	+	-3156	4384	0.4695728942336439	-0.665068934094888	12.966538147066913	0.01635096252292884
Immune	chr4	110476702	2028	ENPEP	+	-629	87265	0.44983818296936384	-0.2786086080688414	12.966412089907095	0.01635096252292884
Immune	chr3	72738873	105377162	LOC105377162	-	74624	954	-0.6420789402687024	-0.41342902613815413	12.96620306366836	0.01635109716391237
Immune	chr5	73298635	105379033	LINC02230	+	39271	858	-0.7463790407509573	0.07206480194296483	12.965899389467012	0.01635109716391237
Immune	chr19	54634374	10859	LILRB1	+	-3857	3667	0.4425080667742551	-0.11292387703453094	12.965863349430684	0.01635109716391237
Immune	chr11	70662225	22941	SHANK2	-	385	193985	-0.45121893274271707	-0.4910738364359509	12.965511576156317	0.01635109716391237
Immune	chr2	74499355	85474	LBX2	-	-203	2042	-0.48517782985078456	0.010718683625875384	12.965417080839643	0.01635109716391237
Immune	chr1	24848544	102465437	MIR6731	-	-70872	72	-0.9400625006553535	-0.3118004267193227	12.965391349922363	0.01635109716391237
Immune	chr5	176194503	643201	LOC643201	-	-4792	56211	-0.6391769029579701	-0.10674938588767754	12.965363971458288	0.01635109716391237
Immune	chr1	100539439	54112	GPR88	+	-1267	3856	-0.7638258342537889	-0.12843898882193944	12.965206926566264	0.016351180682815554
Immune	chr19	35059692	3249	HPN	+	-19186	26068	-0.5690522221023462	-0.7775163376293635	12.964458001819871	0.016355608818718337
Immune	chr5	141492596	56097	PCDHGC5	+	-3355	2637	-0.4253136578966493	0.01702515069743745	12.964405046426258	0.016355608818718337
Immune	chr2	144517178	100303491	ZEB2-AS1	+	2436	1285	-0.7243100353854373	-0.7630995450398714	12.963833295757816	0.016359315977113178
Immune	chr10	130499234	10539	GLRX3	+	-362825	43260	0.45177345544897307	-0.13673205686614295	12.963473912483018	0.016360560342143952
Immune	chr8	11201668	286046	XKR6	-	302	89646	-0.5567190303592544	0.1595800706344774	12.963396036121793	0.016360560342143952
Immune	chr21	31559286	150051	LOC150051	+	-41	1243	-0.4740596821968342	-0.3838212245583585	12.962558778098348	0.016366589839187918
Immune	chr5	88145312	153396	TMEM161B	-	-123567	73674	-0.48894860125388345	-0.1726096066024806	12.96188019775186	0.01637001209242711
Immune	chr19	58562570	100131691	MZF1-AS1	+	-3384	15612	-0.6725432992302849	-0.2360477090562363	12.961872559655191	0.01637001209242711
Immune	chr4	126479748	100302267	MIR2054	+	-972489	49	0.4579910784796623	-0.6820637656133064	12.961506160487254	0.016370935427843913
Immune	chr7	954856	11033	ADAP1	-	173	56784	-0.5762009292371879	-0.4469424378752127	12.961472225453889	0.016370935427843913
Immune	chr8	27325695	2185	PTK2B	+	-131	133828	-0.487101515832995	-0.47527773556555825	12.960999187097528	0.016373783589640374
Immune	chr11	45922989	120071	LARGE2	+	-313	6421	-0.6899663629115258	-0.1635907528289986	12.960749474465281	0.016374479037849714
Immune	chr8	70069793	63978	PRDM14	-	-1534	19677	-0.48498195866764376	0.5554803132703513	12.96062500358478	0.016374479037849714
Immune	chrX	594233	6473	SHOX	+	30111	22480	0.4918658550601614	-0.683020733049259	12.96003122577153	0.0163778559540188
Immune	chr9	62838496	442421	PTGER4P2-CDK2AP2P2	+	-51	8762	-0.5620566121489634	1.5176696858596932	12.95974778402644	0.0163778559540188
Immune	chr19	55503956	284297	SSC5D	+	-15453	30597	-0.7156852371657599	-0.7268287050009439	12.959738281477684	0.0163778559540188
Immune	chr19	38264792	10653	SPINT2	+	-334	28157	-0.554284365396145	-0.19208511063272488	12.959649750625971	0.0163778559540188
Immune	chr11	34650453	26298	EHF	+	-17989	30824	-0.4686279072686514	-0.6990758198368436	12.959102106959321	0.016380825579414317
Immune	chr15	32717414	26585	GREM1	+	590	16666	-0.46936763644352897	-0.4837548582655999	12.959015795258217	0.016380825579414317
Immune	chr22	42074295	150368	PHETA2	+	-44	5188	-0.5527085618345544	-0.5239811913458384	12.95839978755771	0.016384849220543358
Immune	chr7	157279633	10049	DNAJB6	+	57383	49309	-0.5185918674300725	-0.8219577027503595	12.958261512599726	0.016384849220543358
Immune	chr12	42588012	144165	PRICKLE1	-	-1758	131433	0.45052645699857974	-0.48078283853952153	12.957756098012805	0.016387984383113702
Immune	chr11	120967053	101929208	LOC101929208	-	9014	17485	0.4457050320084679	-0.4361167910391098	12.957550504204669	0.01638812442177476
Immune	chr11	84308949	1740	DLG2	-	-8390	862327	0.41944581866128605	-0.05141754399095991	12.957445691371205	0.01638812442177476
Immune	chr1	174159671	9910	RABGAP1L	+	-257	798777	-0.2565422753979945	-0.26777914424982013	12.957161153945671	0.016388588191369263
Immune	chr11	67614202	390213	DOC2GP	-	-1462	2141	-0.4854809601419235	-0.615071659988122	12.95708796619045	0.016388588191369263
Immune	chr2	47570246	56660	KCNK12	-	-85	49556	-0.5179435586177196	-0.089295019017926	12.956951186440527	0.016388588191369263
Immune	chr12	2794341	2288	FKBP4	+	601	10480	-0.4579220038625292	-0.6394314546584784	12.956576783737923	0.01638967632970288
Immune	chr2	24123134	375189	PFN4	-	-343	8669	-0.7383891109419224	-0.3418307320285888	12.956532595839597	0.01638967632970288
Immune	chr2	45652457	5581	PRKCE	+	-553	536087	-0.5758035799065515	-0.320686815927932	12.955768195230618	0.01639445243783532
Immune	chr2	115161883	57628	DPP10	+	50	683820	-0.5218776102048065	-0.09674294200289128	12.955692872810914	0.01639445243783532
Immune	chr15	64681728	4947	OAZ2	-	-21553	15708	0.44421463906983233	-0.4893439809178563	12.95543625489336	0.01639541148534194
Immune	chr1	69568668	57554	LRRC7	+	86	554735	-0.4859090973154969	0.34364528674645467	12.95508240146625	0.016397222318895382
Immune	chr1	156420917	407046	MIR9-1	-	488	89	-0.46203547520552174	-0.039842623429291055	12.954712167772296	0.016399176943717605
Immune	chr12	2106489	775	CACNA1C	+	-53204	644665	0.45048490046981726	-0.4498370276329312	12.954524390154674	0.01639953353770742
Immune	chr9	71446925	23670	CEMIP2	-	-321959	85519	-0.48165771379455596	0.06279099791797794	12.954057349454736	0.016402336790092713
Immune	chr20	61593802	1002	CDH4	+	5959	340857	0.4208528406891426	0.275187027990267	12.953852700203875	0.016402841482926016
Immune	chr22	49554777	100500882	MIR3667	-	11311	74	0.53081359813467055	-0.9162436378371566	12.953056642744365	0.016407521345824853
Immune	chr1	15247407	114827	FHAD1	+	-182	150903	-0.7065617916771345	-0.6999213918445968	12.95300757318526	0.016407521345824853
Immune	chr2	171894077	8604	SLC25A12	-	-229	110902	-0.6472531348507067	-0.3058535580536087	12.952877580731794	0.016407521345824853
Immune	chr9	122377544	5742	PTGS1	+	-2222	20382	-0.4736208846007639	-0.5533012427972862	12.952209317201074	0.016411581689472033
Immune	chr9	65409008	653427	FOXD4L5	-	123799	3109	0.45785049232559444	-0.8755841346122535	12.952120365460555	0.016411581689472033
Immune	chr19	29525318	284395	LOC284395	-	-434	238742	-0.6938258780846197	-0.8394822801750598	12.951860941877385	0.016412567485517775
Immune	chr7	100128121	255374	MBLAC1	+	-1427	1805	-0.5692956903658959	-0.735046547646297	12.951442304420674	0.01641494940799846
Immune	chr3	52278667	80335	WDR82	-	24	24222	-0.48686048119536957	0.23964396536630375	12.951145659079643	0.016416262007576024
Immune	chr9	36036990	8434	RECK	+	-77	49371	-0.6734832370270258	-0.4167777988935832	12.950733929389422	0.016417591785559033
Immune	chr9	126723408	23099	ZBTB43	+	81598	33203	-0.5665534042901041	-0.28324029237037046	12.95070015032136	0.016417591785559033
Immune	chr7	72337223	83698	CALN1	-	0	557733	-0.549210834027567	-0.0795048761751269	12.95020329138002	0.01642066095244314
Immune	chr3	50276365	132228	LSMEM2	+	2662	9088	-0.48107542911534573	-0.8807502074576484	12.949927378598417	0.01642179256188509
Immune	chr2	176129774	3234	HOXD8	+	-34	2956	-0.43439668479145727	-0.49990836747082934	12.949776763278777	0.016421825211464482
Immune	chr11	118925270	283149	BCL9L	-	14366	14764	-0.8131846463461495	-0.1678277391758365	12.949560194436483	0.016422085654310168
Immune	chr20	3660767	64096	GFRA4	-	-2632	4108	-0.4682254436812233	-0.5276836237717711	12.949453321496037	0.016422085654310168
Immune	chr7	101165681	7425	VGF	-	110	3063	-0.8378512628794156	-0.46153292396975254	12.94912662487068	0.016423663293512032
Immune	chr10	132787524	84504	NKX6-2	-	1491	1218	-0.4317030840211214	-0.31441950919840855	12.9484433371636	0.016427532747770725
Immune	chr11	1423689	9024	BRSK2	+	-12537	51538	0.4539130838709831	-0.3150210199723168	12.948391930695237	0.016427532747770725
Immune	chr20	61628222	1002	CDH4	+	-28461	340857	0.4697045107629354	-0.4796642190553983	12.948242444965302	0.016427556112097334
Immune	chr7	1294276	340260	UNCX	+	-61894	4945	0.44120723443215315	-0.2856529980882022	12.948026159547481	0.016428165763097254
Immune	chr15	88215267	4916	NTRK3	-	9293	289713	0.4348658145196177	-0.8149884573009224	12.947607496495742	0.016430551652614755
Immune	chr14	101152407	101929422	LINC02285	+	-31551	2690	0.4693522518051222	-0.23897277688073468	12.94744127342188	0.016430722228721963
Immune	chr21	36695937	6493	SIM2	+	3184	50797	-0.6100783224338868	-0.6058571602596616	12.94711482938731	0.016431511990042818
Immune	chr1	201275363	5317	PKP1	+	8089	49542	0.48224678334282145	-0.42101810858293937	12.947057751597931	0.016431511990042818
Immune	chr7	122310658	389549	FEZF1	-	6147	3203	-0.5018562782061017	0.2460862107952119	12.946748989759435	0.016432574605338052
Immune	chr4	127623216	27152	INTU	+	9716	83848	-0.48922394521085044	-0.24087112312622355	12.946579652979388	0.016432574605338052
Immune	chr9	97854578	2304	FOXE1	+	-1323	3461	-0.475139471616426	-0.23483075951684526	12.94649646611375	0.016432574605338052
Immune	chr9	133348445	6130	RPL7A	+	-231	3212	-0.8671823399515733	-0.31013717348616693	12.946322673776969	0.016432812258164304
Immune	chr7	816764	23353	SUN1	+	-149	58306	-0.5773743631984505	-0.24193621649941735	12.946155110872795	0.016432995334034892
Immune	chr1	1343868	102466740	MIR6808	-	4160	59	0.46507603246196966	-0.3387642246072265	12.945787471831963	0.016434934912258545
Immune	chr10	16520103	389941	C1QL3	-	-1902	8263	-0.4130447851753576	-0.5972661417858156	12.945350082288176	0.0164357681592184
Immune	chr5	673536	11076	TPPP	-	-19859	33534	0.4464408515869702	-0.1119619536097351	12.945191916276407	0.0164357681592184
Immune	chr16	88534089	100128882	LOC100128882	-	3036	18095	-0.4750568212333877	-0.8978159914921326	12.945083759003332	0.0164357681592184
Immune	chr1	90717644	343472	BARHL2	-	407	5216	-0.57475422529516	-0.9868899661880807	12.94500069640172	0.0164357681592184
Immune	chr10	56598449	11130	ZWINT	-	237176	3836	0.5039379273556316	-0.60479910815422	12.94495926109132	0.0164357681592184
Immune	chr3	128492152	2624	GATA2	-	-1035	13766	-0.4952591100132491	-0.37377250496116093	12.944698912608843	0.016436766633476516
Immune	chr21	26170352	351	APP	-	-468	290271	-0.1874217708866535	-0.9634041071863543	12.944277330506806	0.016438761305944582
Immune	chr1	2962192	140625	ACTRT2	+	59290	1422	0.46032753760953304	-0.3903413480101091	12.944178530914684	0.016438761305944582
Immune	chr11	720876	64787	EPS8L2	+	-14756	21608	-0.5053069158267405	-0.7880437027453635	12.94379769631503	0.016440818388559333
Immune	chr1	99004775	163404	PLPPR5	-	-118	114649	-0.5245381006069169	-0.43873764467639265	12.943149520859059	0.01644522418109754
Immune	chr9	77020865	442425	FOXB2	+	-1210	1299	-0.4938832827014229	-0.388467196335379	12.942245030586761	0.016450622528658178
Immune	chr1	25573685	26119	LDLRAP1	+	-30100	25302	0.4273261333961982	-0.06123482383916387	12.942241985763193	0.016450622528658178
Immune	chr8	66542057	254778	C8orf46	+	-48801	25269	0.4595058552554798	0.5020141373625433	12.941992104219288	0.016451530653928674
Immune	chr13	99501359	9375	TM9SF2	+	15	62675	-0.7633729407463099	0.5554616494896888	12.941622364225767	0.016452407999839724
Immune	chr6	105137094	11149	BVES	-	-80	40351	-0.5382968092935074	-0.09253732617509733	12.941599222272906	0.016452407999839724
Immune	chr10	122491407	5654	HTRA1	+	-29882	53384	-0.4957971172237791	-0.9619444844319619	12.941435858918666	0.016452556131740147
Immune	chr9	84669808	4915	NTRK2	+	-128	146029	-0.509572352656634	-0.052368635738712505	12.941193591839372	0.016453397849884963
Immune	chr11	110296029	5962	RDX	-	-683	67272	-0.17286445636288214	-0.6914919775689835	12.94057130686016	0.01645630742353494
Immune	chr1	7784578	8863	PER3	+	-149	60752	0.4854699786852988	-0.6258274030674574	12.940403867049938	0.01645630742353494
Immune	chr8	143989942	2907	GRINA	+	116	3358	-0.4668214366325737	-0.04656027992341597	12.9402986759705	0.01645630742353494
Immune	chr1	237043100	6262	RYR2	+	-698	791587	-0.5378544799779454	0.2691144904083983	12.94027670944822	0.01645630742353494
Immune	chrX	34130722	158724	FAM47A	-	-1608	2579	0.47574105536609723	-0.17399568716201116	12.94005965969911	0.016456928158863116
Immune	chr7	158283003	693180	MIR595	-	-249810	96	0.5291760245859543	-0.8430727719526183	12.93929612357477	0.016462354126832977
Immune	chr3	122184478	846	CASR	+	-144	102164	-0.5388427813289126	-0.3219915273244842	12.938969574137325	0.016463938308507127
Immune	chr7	73434065	8326	FZD9	+	-286	2342	-0.43560871851726884	-0.3417970820639772	12.93860625869091	0.016465846135036575
Immune	chr17	58518125	9110	MTMR4	-	235	28359	-0.7237261636287644	-0.09018279789970177	12.938208735079781	0.016468055218791966
Immune	chr10	86970936	119385	AGAP11	+	-195	39463	-0.43112594447610725	0.10267276582178535	12.9379473019699	0.01646856095444459
Immune	chr14	74426277	646658	SYNDIG1L	-	175	20210	-0.44902870895797714	-0.2820240445836148	12.937858498261058	0.01646856095444459
Immune	chr1	6465492	8718	TNFRSF25	-	-703	5042	-0.4796378673800272	-0.22914087396998425	12.93685800568808	0.01647607685526885
Immune	chr1	156421527	10485	C1orf61	-	-239	17515	-0.5295359498434107	0.4278258498428537	12.936242371665308	0.016479212817148352
Immune	chr12	52736719	374454	KRT77	-	33256	13838	0.4636022113870687	-0.55911760138124	12.93620906118381	0.016479212817148352
Immune	chr2	55693830	87178	PNPT1	-	-80	59848	-0.8629753109057213	0.257282964147043	12.935759354792708	0.016481883777789714
Immune	chr7	157877494	100506585	LOC100506585	+	-22909	11506	0.4681983429740589	-0.332321918231489	12.935396675135898	0.01648371369626343
Immune	chr19	1262243	1153	CIRBP	+	7023	5544	0.43268037824096506	0.3006252474473068	12.935133877352992	0.01648371369626343
Immune	chr1	28785528	4985	OPRD1	+	26614	51555	-0.6416569025903539	-0.9893151302564791	12.93493754796873	0.01648371369626343
Immune	chr7	101561098	100506527	LINC01007	-	-7908	3701	0.419801366199898	0.057891227506327	12.934666397737232	0.01648371369626343
Immune	chr20	62738250	4923	NTSR1	+	-29413	53935	0.47050783918501365	-0.34683206961089746	12.93463549426405	0.01648371369626343
Immune	chr10	116849206	387712	ENO4	+	306	33090	-0.5342577582807984	-0.3839189814538397	12.934618111271817	0.01648371369626343
Immune	chr11	6647325	8642	DCHS1	-	-8524	34526	-0.44683997306459056	-0.4054154695400309	12.934414880983923	0.01648371369626343
Immune	chr1	167722563	9019	MPZL1	+	-613	69970	-0.49185991176768346	-0.28052994559856476	12.934381373432107	0.01648371369626343
Immune	chr20	675330	85508	SCRT2	-	-849	14584	-0.5414076379227124	-0.08868003518922625	12.934088313867413	0.016484828504396053
Immune	chr20	57391598	55544	RBM38	+	-200	17933	0.5597129915948031	-0.27129663620046823	12.933962352263565	0.016484828504396053
Immune	chr1	1115276	54991	C1orf159	-	-1080	34539	-0.4871162779264239	-0.040563717936676104	12.933638948350676	0.016485653513876593
Immune	chr19	56538588	140612	ZFP28	+	360	17854	-0.5331836950285042	-0.40286593138948373	12.933576292453509	0.016485653513876593
Immune	chr19	3179981	8698	S1PR4	+	-1243	1595	-0.4830609013613291	-0.4415664352487068	12.933314911805276	0.016486668157839862
Immune	chr9	129321151	414318	C9orf106	+	-135	1588	-0.6996220883081798	-0.5771662102888739	12.932933747566182	0.016488738031241026
Immune	chr5	7396271	108	ADCY2	+	-41	433852	-0.5856540269292692	-0.2723899941676799	12.932638366240703	0.016489701697515173
Immune	chr7	129782060	406959	MIR183	-	7046	110	-0.5084013884736244	-0.42081564238257585	12.932532062434873	0.016489701697515173
Immune	chrX	80573560	169966	FAM46D	+	-153113	24865	0.49963903924997094	-0.3388687247526375	12.931751147366889	0.016495294456475813
Immune	chr8	109644247	100132813	LOC100132813	+	-132	3970	0.5913534324953758	0.34105810294309785	12.931062644203436	0.016500074652125277
Immune	chrX	283756	55344	PLCXD1	+	-2362	21962	-0.5530206488828746	-0.9344530073126526	12.930687137702378	0.016500191715063863
Immune	chr2	238231549	151174	LOC151174	-	-128	6565	-0.496425426362227	-0.3478749138846987	12.93063442884798	0.016500191715063863
Immune	chr20	4161064	54498	SMOX	+	-12285	38969	-0.477561777852617	-0.7671865729805873	12.930611093837456	0.016500191715063863
Immune	chr3	195896467	10188	TNK2	-	906	32197	-0.4488901398434885	-0.3418607153926714	12.930156898352493	0.01650184183892271
Immune	chr7	135211264	29062	WDR91	-	-300	27727	-0.7659884876371188	0.80568253630435	12.93013177722139	0.01650184183892271
Immune	chr2	240455989	406941	MIR149	+	12	89	-0.46749075879743696	-0.03424725741130099	12.929830154534159	0.016503213399402687
Immune	chr1	1115278	54991	C1orf159	-	-1078	34539	-0.4741164200535589	-0.04041751662499625	12.929287010692292	0.016506714800343464
Immune	chr1	2925518	140625	ACTRT2	+	95964	1422	0.46744822476588244	-0.05426296639975451	12.927984531791573	0.016514769348849316
Immune	chr2	34051042	106144585	LINC01318	+	16184	2325	0.5123837197245064	-0.6650076302108552	12.927963287781267	0.016514769348849316
Immune	chr1	30438473	100129196	MATN1-AS1	+	280299	7975	0.45815184254490776	-0.4095769669108288	12.927720540311839	0.016514769348849316
Immune	chr17	48723384	360205	PRAC2	+	-216	1591	-0.6928660897960048	-0.5879261764701461	12.927285019660602	0.016514769348849316
Immune	chr8	76060543	101926978	LINC01111	+	346111	117679	0.4157880714628515	0.067283074497953	12.927270334662321	0.016514769348849316
Immune	chr4	127623250	27152	INTU	+	9682	83848	-0.5132973633877608	-0.23655886275562438	12.927214752025186	0.016514769348849316
Immune	chr8	1495999	100507435	DLGAP2-AS1	-	-125665	56155	0.5083007648821037	-1.068450141250816	12.927095235966782	0.016514769348849316
Immune	chr21	45802490	100129027	LOC100129027	-	-33929	8579	0.46100065641454085	-0.6937511964775213	12.927029311014827	0.016514769348849316
Immune	chr22	49584237	100500882	MIR3667	-	40771	74	0.4877121928646751	-0.8030619220615517	12.926972716098277	0.016514769348849316
Immune	chr22	49282485	100500882	MIR3667	-	-260981	74	0.4166723723812224	-0.16658143485120502	12.926832902258102	0.016514769348849316
Immune	chr11	2257595	430	ASCL2	-	-13357	2455	0.4882021193763285	-0.1670577517625194	12.926768238615352	0.016514769348849316
Immune	chr9	93955182	56033	BARX1	-	-144	3700	-0.5176514334250522	-0.32916509610523254	12.926348028233669	0.016517189692948443
Immune	chr19	21475005	400680	LINC00664	+	8710	19524	-0.5175588309160765	-0.5937382343863954	12.925818658445607	0.01651962352754119
Immune	chr6	165662580	10846	PDE10A	-	480	334814	-0.685166623883138	-0.9334014805562028	12.925780471205123	0.01651962352754119
Immune	chr18	78980495	27164	SALL3	+	-220	18695	-0.649026873515078	-0.9093765679133368	12.924409795239448	0.016530436292672722
Immune	chr17	61411089	388407	C17orf82	+	662	1530	-0.58155654746942	-0.9003010847875532	12.9239532397226	0.016533180387378457
Immune	chr20	44401137	3172	HNF4A	+	119	31590	0.4822137584200846	-0.873072454565808	12.92368550524968	0.016533607064919697
Immune	chr7	87629090	154661	RUNDC3B	+	-677	203886	0.599857594061262	-0.1565744198049066	12.923565484561387	0.016533607064919697
Immune	chr9	101705595	116443	GRIN3A	-	-32985	169229	-0.5903542355694181	-0.2973428018001965	12.92344553585977	0.016533607064919697
Immune	chr8	70070621	63978	PRDM14	-	-706	19677	-0.46205154224830275	-0.2360514410258584	12.923321661413588	0.016533607064919697
Immune	chr11	133951389	22997	IGSF9B	-	-5365	48130	0.4982062653163886	-0.677867059507892	12.922834461437645	0.016536622928800874
Immune	chr6	32845664	5696	PSMB8	-	729	4219	-0.4545557428860229	-0.20758343548434113	12.92214450414545	0.016541431109076687
Immune	chr16	88101044	400553	LOC400553	-	59	1577	0.4813147787955671	0.037308185388717656	12.921983201358948	0.016541568410399398
Immune	chr8	141308072	731779	LINC01300	+	32477	4073	-0.5329227319328691	-0.18299647443766429	12.921608181631001	0.016543594561001407
Immune	chr19	55493756	284297	SSC5D	+	-5253	30597	0.4682016565225039	-0.9917558812982438	12.92139162610783	0.016544220426191546
Immune	chr19	33065104	85415	RHPN2	-	186	86327	0.761515834718366	0.16686558368451995	12.92101184767439	0.016546289175910445
Immune	chr11	123577630	57476	GRAMD1B	+	-17368	67510	0.44390849160254214	-0.5984831853753179	12.920366134896966	0.016549864370179388
Immune	chr4	6889546	57533	TBC1D14	+	19898	123675	-0.5226466032611559	-0.8211767120307657	12.92031601171394	0.016549864370179388
Immune	chr3	9553789	375323	LHFPL4	-	-13	55442	-0.40618577071396994	0.11463975596103972	12.919688175547854	0.016554086453000556
Immune	chr20	59939777	5509	PPP1R3D	-	-520	3466	-0.5558861209995108	-0.39131801919604065	12.919509231342587	0.016554086453000556
Immune	chr1	152036365	6282	S100A11	-	-670	4530	-0.6757659580351758	-0.08042723530349041	12.919295014919093	0.016554086453000556
Immune	chr5	180467302	57472	CNOT6	+	27097	84007	0.45974088567300947	0.07867610073581575	12.919140030658951	0.016554086453000556
Immune	chr7	20331576	101927811	LOC101927811	-	-186	3462	-0.5481226107524834	0.2360698394952525	12.919110177863253	0.016554086453000556
Immune	chr8	11708416	2626	GATA4	+	-560	52147	-0.45834391790459744	-0.6493514186166511	12.918835197601624	0.016555230365238312
Immune	chr10	57250127	100500834	MIR3924	-	-54432	81	0.4288330031660014	-0.12872954027139472	12.918501623483337	0.01655689273442105
Immune	chr14	62401031	101954204	LINC00644	-	261058	5824	0.4820299368936073	-1.1092750787128884	12.91774197708532	0.016562121947979177
Immune	chr1	240742460	64388	GREM2	-	130298	122590	0.5519913763105558	-0.6831797634231762	12.917619315486327	0.016562121947979177
Immune	chr10	132178886	10570	DPYSL4	+	8024	18867	0.43445490008247106	0.045021981121973635	12.917133023563082	0.01656513679283831
Immune	chr10	119030344	340719	NANOS1	+	-628	4017	-0.7960923739744983	-0.44347836095378923	12.916692197318788	0.01656774986456695
Immune	chr20	62367060	3911	LAMA5	-	-252	58253	-0.4855691735121633	-0.4999979010212546	12.916335939354505	0.016568361269546972
Immune	chrX	125203912	100129520	TEX13C	+	115959	5344	0.6643695064433893	-0.23412346787601301	12.916059664493186	0.016568361269546972
Immune	chr6	3227753	347733	TUBB2B	-	19	3474	-0.6325676184897316	-0.4878093311784469	12.915774683412046	0.016568361269546972
Immune	chr16	86806965	102724344	LINC02188	+	-84874	15736	0.49505712440334887	0.088067282036022	12.915625716562232	0.016568361269546972
Immune	chr19	43371104	57126	CD177	+	-17445	9514	0.4625975858195336	-0.7544271644847417	12.915613569734887	0.016568361269546972
Immune	chr8	144051262	102465509	MIR6846	-	-6118	60	-0.44111543564667105	-0.420399351627145	12.915560330495168	0.016568361269546972
Immune	chr11	134332165	89944	GLB1L2	+	-291	44451	-0.4705029773816159	-0.028335128750970343	12.915523872154132	0.016568361269546972
Immune	chr1	182057328	127665	ZNF648	-	-4384	7143	-0.4311228089340147	-0.1022587595525087	12.915458887430084	0.016568361269546972
Immune	chr2	45652440	5581	PRKCE	+	-536	536087	-0.6383500766728031	-0.3153637003222535	12.91502610732671	0.016568387738626268
Immune	chr4	187176707	105377600	LINC02374	+	25279	10890	0.47911763479213254	0.03623851231436865	12.915022496005832	0.016568387738626268
Immune	chr9	37027657	5079	PAX5	-	-6822	201205	-0.6045550385015686	-0.20932007823606996	12.914704989189282	0.016568387738626268
Immune	chr8	142586269	23237	ARC	-	-28203	3429	0.4726533399032085	-0.32379285810548036	12.914618026484646	0.016568387738626268
Immune	chr1	13700015	7799	PRDM2	+	225	124840	-0.4418457740903521	0.07903669128726949	12.914577173058873	0.016568387738626268
Immune	chr3	27721947	8320	EOMES	-	-768	6767	-0.5661762490015672	-0.2254738565530976	12.914421171419086	0.016568387738626268
Immune	chr7	1928437	8379	MAD1L1	-	-12113	124759	0.47173617783025934	-0.4128150546923098	12.914374704078078	0.016568387738626268
Immune	chr18	48801114	100616366	MIR4743	+	-130514	69	-0.48397420764425664	-0.09430269401032355	12.914292391505338	0.016568387738626268
Immune	chr12	132283094	100130238	LOC100130238	+	-7703	5510	0.4313078476993618	-0.037370538128730854	12.913327100338726	0.016574492347809795
Immune	chrX	734656	6473	SHOX	+	-110312	35068	0.5034382863620873	-0.8290162774723266	12.913312100415332	0.016574492347809795
Immune	chr5	176798592	90249	UNC5A	+	11967	70340	0.4287955890709741	0.13327859750583204	12.912850898201924	0.01657728932246226
Immune	chr6	6534551	9450	LY86	+	54150	66283	0.42383530803425856	0.09270430746615185	12.912512557804824	0.016578998606272977
Immune	chr11	45658773	8534	CHST1	-	-6883	17968	-0.5216985934238558	0.40421241222101134	12.912310478098192	0.016579501174554874
Immune	chr2	96508655	93082	NEURL3	-	546	10467	0.5263222565575753	-0.9638090012143834	12.912162098145465	0.016579528197073937
Immune	chr12	123271399	8099	CDK2AP1	-	297	10133	0.45230791566652057	-0.3431445079313563	12.911925160324326	0.016579797747824962
Immune	chr14	68929740	87	ACTN1	-	-49626	105244	-0.5082754108431121	-1.0505323959787378	12.911746428538706	0.016579797747824962
Immune	chr19	4338928	55620	STAP2	-	78	14808	0.40379392310037177	-0.06230294841026693	12.911695747816196	0.016579797747824962
Immune	chr15	83207382	50810	HDGFL3	-	-636	69967	-0.5291395447415694	-0.1676199084757949	12.911520922877337	0.016580059422070303
Immune	chr11	133909044	283174	MIR4697HG	-	7304	5306	0.4089534768355658	0.1888729694323969	12.91119303431769	0.01658167711710614
Immune	chr5	2897959	105374620	LOC105374620	+	19895	2675	0.4243937367925236	-0.08787328749838189	12.91081810890622	0.01658371181425772
Immune	chr9	93201864	65268	WNK2	+	-16934	134444	0.4964988711189816	-0.7901314046119727	12.910406168383574	0.016584972119268435
Immune	chr2	176130204	3234	HOXD8	+	-464	2956	-0.5018172393975168	-0.3439412008771028	12.910385380325629	0.016584972119268435
Immune	chr1	27872983	9473	THEMIS2	+	-440	14143	-0.5581095147158397	-0.35072757901626084	12.910073760700449	0.016586446540640957
Immune	chr17	82229119	9123	SLC16A3	+	-108	10489	-0.519870499884067	-0.4509733132918349	12.909612254592545	0.016589249584532725
Immune	chr1	207053327	5208	PFKFB2	+	-52	27749	0.8307198254712449	-0.6584994982926273	12.909139233200271	0.01658997287393521
Immune	chr17	78130335	147138	TMC8	+	443	12191	-0.5013581161260678	-0.9153772227713036	12.908918573880982	0.01658997287393521
Immune	chr12	121839778	3242	HPD	-	-19085	19337	-0.4976382083904792	-0.7357198674835518	12.908883434520703	0.01658997287393521
Immune	chr11	72822264	89849	ATG16L2	+	-7858	15230	0.49370449290701823	-0.048493770906320115	12.908792765020259	0.01658997287393521
Immune	chr18	75131749	284273	ZADH2	-	-73764	10404	0.4323705634345826	-0.24526908119392557	12.90872068500568	0.01658997287393521
Immune	chr16	10181642	2903	GRIN2A	-	-425	428663	0.7315319175099405	0.02582104785823899	12.908659598487436	0.01658997287393521
Immune	chr1	119008315	105378933	LOC105378933	-	6910	1062	-0.5385240276704932	-0.515203596171279	12.908430242530912	0.016590719373615215
Immune	chr18	79399569	4772	NFATC1	+	705	129050	-0.4360274836813042	0.2306223957273577	12.907899918756943	0.016594134070946547
Immune	chr16	69754678	28987	NOB1	-	-290	13115	-0.38337320242054057	-0.01753595066125493	12.90745749827842	0.016596641519403675
Immune	chr11	19933423	89797	NAV2	+	89133	99046	-0.558664112276378	-0.6248780823899948	12.907326900439735	0.016596641519403675
Immune	chr22	49261918	100500882	MIR3667	-	-281548	74	0.42515643239520856	-0.0484678204075405	12.906984203036476	0.016597781418208595
Immune	chr7	28957540	9865	TRIL	-	-873	5056	-0.49043467370351934	-0.4269062888085016	12.906908182742605	0.016597781418208595
Immune	chr11	69356792	26579	MYEOV	+	-62654	3150	0.44605245433014346	-0.6147504955551537	12.906502992507697	0.016600088265966123
Immune	chr11	556101	692247	LOC692247	+	3161	845	-0.46202885700539603	-0.5626047663165139	12.906313237619571	0.01660048470850006
Immune	chr18	45837833	284266	SIGLEC15	+	-12253	16977	-0.44184933435215706	0.020701386693032557	12.906146982663799	0.016600672834153053
Immune	chr4	88283693	152926	PPM1K	-	-1138	27223	-0.4442852767230547	0.15033252412695222	12.905579121210806	0.016604423428943377
Immune	chr7	2630490	80727	TTYH3	+	1479	32834	0.4482519002137961	-0.034814422689049836	12.905017329295418	0.016605929579822373
Immune	chr2	19868941	400946	LINC00954	+	-87	16194	-0.48446446541522786	-0.7588485884708054	12.904905200586782	0.016605929579822373
Immune	chr5	174528786	101928176	LINC01411	+	-192432	190786	0.5786424875934578	-0.8274460969640617	12.904892748035593	0.016605929579822373
Immune	chr16	87066587	440390	LINC02181	+	-8803	6208	0.4788702690456429	-0.3008640797680482	12.904759985226214	0.016605929579822373
Immune	chr3	143119843	9435	CHST2	+	-67	4239	-0.7413060513445762	-0.401202421583492	12.904589176530685	0.016605929579822373
Immune	chr7	57485190	441234	ZNF716	+	-35013	23383	0.49525081107797286	-0.5061666157738643	12.904404892846586	0.016605929579822373
Immune	chr1	2856909	100287898	TTC34	-	67244	148298	0.4335410367119603	-0.08773367800351348	12.9043944429813	0.016605929579822373
Immune	chr7	50356956	10320	IKZF1	+	-37908	86053	0.4523474980826105	-0.10923491624709078	12.903859018383443	0.01660939435276781
Immune	chr17	61452055	9496	TBX4	+	363	32693	-0.5117633919108139	-0.2378777299181211	12.903396063112368	0.016610993855430696
Immune	chr2	193959277	101927406	LINC01821	+	384992	75363	0.48186685596343515	-0.480458703260674	12.903388932453716	0.016610993855430696
Immune	chr16	22814521	9956	HS3ST2	+	18	101800	-0.6328389773040376	-0.029437003132309847	12.902993625761113	0.016612685364096887
Immune	chr4	121951520	7222	TRPC3	-	-234	72727	-0.6773116226645951	0.013381021792445902	12.902796471737851	0.016612685364096887
Immune	chr12	130590857	23504	RIMBP2	-	-37599	232321	0.4535270252494877	-0.24945647233887955	12.902763659363096	0.016612685364096887
Immune	chr20	56445686	51507	RTF2	+	22899	50302	0.5788419961134426	-1.169677525285896	12.902549733783403	0.01661329827048322
Immune	chr3	53495909	776	CACNA1D	+	-860	317417	-0.4628590538025542	-0.21450545126735818	12.902179343576243	0.016615144695240665
Immune	chr15	88741862	176	ACAN	+	61581	71912	0.4513371286911694	-0.7321141764896302	12.901955132265648	0.016615144695240665
Immune	chr9	97559487	7111	TMOD1	+	-57848	100105	-0.5565183779565321	-0.7698838372029165	12.901907172796832	0.016615144695240665
Immune	chr15	76347154	64843	ISL2	+	-10430	5752	-0.43957192234389636	-0.4066305089983815	12.901660139958324	0.01661605200869424
Immune	chr17	58487594	124535	HSF5	-	-807	68235	-0.48303597507743634	-0.7842969514719129	12.900706706047202	0.016623232175748872
Immune	chr11	64000214	55611	OTUB1	+	-14361	12568	-0.46978032868018166	-0.7820196720852127	12.900405090232653	0.016624624954106142
Immune	chr22	21652811	100126318	MIR301B	+	170	78	-0.46647959717333665	-0.43355345973486564	12.899840436376032	0.01662835468607038
Immune	chr11	12008526	27122	DKK3	-	-113	45644	-0.5007644737951206	-0.2699804220858615	12.899370306910292	0.016631245418237506
Immune	chr15	52801209	3175	ONECUT1	-	11197	34958	-0.4207326607385891	-0.07811898974334243	12.89886908453716	0.016633311867231756
Immune	chr2	219060671	3549	IHH	-	155	6097	0.6801154419455846	-0.3083735789878111	12.898848237409382	0.016633311867231756
Immune	chr7	27164386	3205	HOXA9	-	-1144	3093	-0.554244611974783	0.1902887545373913	12.898207166799693	0.01663772326130894
Immune	chr11	281082	171389	NLRP6	+	-2512	6819	-0.4524014058525107	-0.8060356973528666	12.897927929862359	0.01663891893202939
Immune	chr6	129959681	84456	L3MBTL3	+	58688	123081	0.5317777029176962	-0.6025108856295117	12.897645311442758	0.0166392848014841
Immune	chr4	1167394	10417	SPON2	-	-5475	5937	-0.543660124911338	-0.2414354605347831	12.897586521248407	0.0166392848014841
Immune	chr2	237371910	1293	COL6A3	-	-42297	90196	0.4902194250125188	-0.5543583080735749	12.897452636077304	0.0166392848014841
Immune	chr2	232927287	25791	NGEF	-	-864	49466	-0.460938225823462	-1.0491300022610637	12.89698649190641	0.016641315705059605
Immune	chr9	111525740	158399	ZNF483	+	-581	52959	-0.5285807581465604	-0.5863305817760077	12.896934837843133	0.016641315705059605
Immune	chr20	46118129	958	CD40	+	125	11492	-0.617642905649349	-0.28402978297866804	12.896407000062265	0.01664412916971814
Immune	chr3	48661919	1951	CELSR3	-	-996	26453	-0.5019058368344836	-0.2341151765791641	12.896329112242164	0.01664412916971814
Immune	chr19	36838798	388536	ZNF790	-	414	20063	0.48080482320138607	-0.23456345441856294	12.896108521225251	0.016644804559287855
Immune	chr22	39245028	5155	PDGFB	-	-27	21697	0.3411408970636188	-1.0397788433916204	12.895636464988073	0.016646034108443425
Immune	chr10	104337566	85450	ITPRIP	-	-927	28798	-0.6164715085620148	-0.36683992268901405	12.895558033164903	0.016646034108443425
Immune	chr10	131322770	256536	TCERG1L	-	11049	219330	0.4310782344200067	-0.41747991829669767	12.895536402264142	0.016646034108443425
Immune	chr18	78799971	27164	SALL3	+	180304	18695	0.46306840458255716	-0.5936712154043858	12.89528004278229	0.01664702811662227
Immune	chr15	96330303	7026	NR2F2	+	579	9382	0.6573951107099083	-0.10088546997615894	12.895047558731719	0.01664780991640903
Immune	chr19	7916708	100507588	TGFBR3L	+	-561	2949	-0.7042126124569021	-0.3618790563992195	12.894423153295033	0.01664940391838524
Immune	chr19	13152266	9592	IER2	+	-1798	4437	-0.31067269788518626	-0.17442333543229444	12.894198230920864	0.01664940391838524
Immune	chr19	13152270	9592	IER2	+	-1802	4437	-0.30889167916388366	-0.16913861659739393	12.894198230592307	0.01664940391838524
Immune	chr19	14084762	646457	C19orf67	-	-1033	4164	0.43874656594014183	-0.39742116182026893	12.89400412002636	0.01664940391838524
Immune	chr11	640194	1815	DRD4	+	-2889	3401	-0.4429159358580357	-0.44372747166927684	12.893907719101747	0.01664940391838524
Immune	chr3	147424411	440982	LOC440982	+	-3084	88584	-0.4956216182837883	0.0030474004914704768	12.893850954722453	0.01664940391838524
Immune	chr5	102755652	5066	PAM	+	-869	276322	-0.5394463900183611	-0.6618233299300859	12.893777515477893	0.01664940391838524
Immune	chr19	40614330	8425	LTBP4	+	-12959	28450	-0.4700691868195074	-0.5534781128735756	12.893675422304902	0.01664940391838524
Immune	chr20	2102679	140901	STK35	+	-797	46671	-0.78811566863585	-0.23382767385245992	12.89356757461698	0.01664940391838524
Immune	chr10	131814731	399827	LINC01164	-	24532	17802	0.44234266101674136	-0.3321238256417919	12.892912892634655	0.016653943217742273
Immune	chr16	75495398	4166	CHST6	-	370	21905	-0.5388718800957997	-0.16686805956491843	12.89267282922065	0.01665479390280395
Immune	chr11	129279218	399975	LOC399975	-	-3946	49387	0.6627094344028739	0.050239990365348236	12.892505349476881	0.01665488312273835
Immune	chr22	42074265	150368	PHETA2	+	-14	5188	-0.6150857774353197	-0.5119113336996663	12.89234610804617	0.01665488312273835
Immune	chr10	81875358	10718	NRG3	+	-44	1111866	-0.473949321671847	-0.17815764166992581	12.89222947829953	0.01665488312273835
Immune	chr2	238139085	377007	KLHL30	+	-363	14185	-0.4516796801967762	-0.008101880277857597	12.891903994322092	0.016656494451777616
Immune	chr2	24919751	109	ADCY3	-	-266	100848	-0.6362437008722114	-0.31700772835547475	12.891581919606722	0.016658075696042184
Immune	chr11	33893273	4005	LMO2	-	984	33714	-0.6378571172127914	-1.1143016399731784	12.891400182018714	0.016658408053822734
Immune	chr9	65545260	220869	CBWD5	+	130574	5996	0.4781752685301522	-0.6794496023991694	12.891225500651899	0.016658677712511002
Immune	chr11	60852430	11251	PTGDR2	-	-3541	5047	0.439178575943615	-0.14758862666436856	12.89080667799849	0.01666112071054877
Immune	chr11	128756975	100507392	SENCR	-	60952	4352	0.48538544424102054	-0.49088023152381616	12.890383331495698	0.01666317237687581
Immune	chr5	103259118	90355	C5orf30	+	-82	19625	-0.8768356273619998	-0.2942862071955775	12.890287509724551	0.01666317237687581
Immune	chr2	47782236	2956	MSH6	+	846	23872	0.4415256212937534	-0.7234842561864383	12.889887848729053	0.016665445721733136
Immune	chr16	81457016	80790	CMIP	+	-11846	266594	0.433454827056937	-0.4360868264581622	12.889649231108702	0.01666628533906568
Immune	chr10	42754680	105378269	LOC105378269	+	462	14480	-0.6214355460600237	0.2141261899609801	12.889393874935195	0.016666957885642725
Immune	chr19	17470764	376497	SLC27A1	+	-320	35725	-0.5357221158007851	-0.1207820910731124	12.889218757115337	0.016666957885642725
Immune	chr18	37485320	56853	CELF4	-	-537	242813	-0.4847018926160935	0.23749907797653802	12.889140789682983	0.016666957885642725
Immune	chr12	38156457	144245	ALG10B	+	160298	12972	0.4506632296430984	-0.12419515650355933	12.888869125288771	0.016668092292360808
Immune	chr11	65623327	399909	PCNX3	+	-7015	21128	-0.7877254090608153	-0.8089823035319298	12.887896173394846	0.016675474110493277
Immune	chr4	164188314	23520	ANP32C	-	-9397	705	0.5164138544401181	-0.85150012316966	12.88771716709094	0.016675783696178562
Immune	chr15	81134342	161502	CFAP161	+	-95	13191	-0.45570673610466045	0.265442932335018	12.887355710544206	0.01667655918861942
Immune	chr1	33180764	55223	TRIM62	-	-1306	36669	-0.4752150250580679	-0.1692174539373297	12.887332550942823	0.01667655918861942
Immune	chr16	88880418	101927793	LOC101927793	+	3097	3622	0.3966508941528905	-0.20144183513250052	12.887197419942673	0.01667655918861942
Immune	chr18	79399597	4772	NFATC1	+	677	129050	-0.41428390380896296	0.24680637726521565	12.88653047676139	0.016681217624521575
Immune	chr4	189355773	101928971	LINC01262	+	303833	1881	0.48822567894859187	-0.3379602282048342	12.886269637363242	0.01668225723377319
Immune	chr9	135025447	10439	OLFM1	+	49796	45942	0.5206200640923146	-0.9693544218685718	12.88610159356147	0.016682469834432667
Immune	chr18	72778095	100847083	MIR548AV	-	-75287	62	0.4453374242227826	0.05313447858018709	12.88581096432523	0.016683775281688514
Immune	chr20	63006637	128408	BHLHE23	-	-398	1057	-0.4292132730086975	-0.10835268935000635	12.885362015530479	0.016686492435320253
Immune	chr6	7541882	1832	DSP	+	-307	45143	0.7533829532373701	-0.07031583023512818	12.884968844890814	0.01668871275134519
Immune	chr20	51533159	4773	NFATC2	-	-9560	155763	-0.4555072145225971	-0.6323937597859157	12.884775803766644	0.01668914874744545
Immune	chr1	95233524	101928118	LOC101928118	-	-458	70764	0.6261661075739556	-1.276990269431214	12.884402076421551	0.016690456933909893
Immune	chr8	1466036	100507435	DLGAP2-AS1	-	-155628	56155	0.49047655016597697	-0.9642612591040899	12.884340847188774	0.016690456933909893
Immune	chr17	47733405	30009	TBX21	+	-161	12876	-0.6636960313363487	-0.3435632469510685	12.883370011959293	0.01669529080080359
Immune	chr10	71964085	9469	CHST3	+	277	49203	-0.5346199820711992	-0.18022308344005353	12.883288205274084	0.01669529080080359
Immune	chr6	150052818	79465	ULBP3	-	-16329	8102	0.5036329470434231	-0.9623629627396958	12.883181004531792	0.01669529080080359
Immune	chr17	77460795	10801	SEPT9	+	-6802	46604	-0.40485697955357564	0.009368757191547512	12.883149315639244	0.01669529080080359
Immune	chrX	107716386	1831	TSC22D3	-	-95	3260	-0.8409192464942566	-0.6626741971346931	12.883078440213808	0.01669529080080359
Immune	chr14	101689391	145200	LINC00239	+	41046	2089	0.500355350686306	-0.6271570728004617	12.882629054762049	0.016697287013648497
Immune	chr10	133106237	84435	ADGRA1	+	-3991	29430	0.45601462428870365	-0.6825138286169672	12.882566577043292	0.016697287013648497
Immune	chr19	35249511	51599	LSR	+	-855	19309	0.5312386746326052	-0.6742467322960941	12.88239658856742	0.016697518567062624
Immune	chr6	33277711	8705	B3GALT4	+	-571	1686	-0.4690154786957296	-0.2698312992584565	12.881868776652574	0.016700924996920694
Immune	chr16	88682114	333929	SNAI3	-	-4360	8793	-0.6242172820403815	-0.6396326330163706	12.881726787157561	0.016700924996920694
Immune	chr1	110606645	3737	KCNA2	-	292	3200	-0.6354783200135555	0.3093988804421911	12.88106577105242	0.016705539360508392
Immune	chr6	43076638	5754	PTK7	+	176	84907	-0.5171668115149114	-0.39730529208466364	12.880805669103047	0.01670576723712835
Immune	chr19	58347133	503538	A1BG-AS1	+	4837	3214	-0.425559726947498	0.005290118059814157	12.880752274292405	0.01670576723712835
Immune	chr21	45471660	102465489	MIR6815	+	6606	61	0.4397058687383852	0.11575901836445902	12.880249790077364	0.01670896780924842
Immune	chr16	67842459	57215	THAP11	+	-149	1886	-0.3123259414093442	-0.3667457672739289	12.879974742142586	0.016710138256411048
Immune	chr5	486368	100288152	SLC9A3-AS1	+	-13132	7656	-0.40185308290479393	-0.044533012064534125	12.879535658969402	0.016712773686982284
Immune	chrX	15854974	8905	AP1S2	-	-40	29209	-0.6797981645783866	-0.38887751136824433	12.879214225147056	0.01671435887541881
Immune	chr6	32087405	7148	TNXB	-	-21969	68220	-0.4185974402546091	-0.1573474819590562	12.879003209485113	0.016714958102560712
Immune	chr19	58348212	503538	A1BG-AS1	+	3758	3214	-0.4895018061838649	-0.7516285401982884	12.878632902312724	0.016716980256473023
Immune	chr3	48990146	54681	P4HTM	+	-238	17241	-0.9141170695136681	-0.4104863005452456	12.878032117328232	0.016721061874535724
Immune	chr13	78602063	5457	POU4F1	-	-1497	4466	-0.4462368071063424	-0.021340833748644195	12.877845410566941	0.016721444450037648
Immune	chr16	56634934	4498	MT1JP	+	805	1348	-0.46231729274239053	-0.5675361315933409	12.877160266646094	0.016726281315081085
Immune	chr11	64000089	55611	OTUB1	+	-14236	12568	-0.4831000994835153	-0.7732415761566757	12.87694392203057	0.0167269291107768
Immune	chr5	159972425	7265	TTC1	+	36675	56446	-0.47408484590796074	-0.3003857282222578	12.876672578564573	0.01672806863045096
Immune	chr3	171458353	23043	TNIK	-	-2055	401995	-0.5526351381421306	-0.9007636550288138	12.876505043817808	0.01672828040025892
Immune	chr6	113859775	4082	MARCKS	+	-2440	6141	0.49148699669611473	0.0373708350054979	12.876005223311694	0.01673029193521142
Immune	chr11	10306522	133	ADM	+	-1542	2423	-0.5509516539994491	0.04264602845639451	12.875992365853207	0.01673029193521142
Immune	chr3	62874957	8618	CADPS	-	-432	477044	-0.5251143286855955	-0.433847722313342	12.875795870132258	0.01673076294161227
Immune	chr2	232928724	25791	NGEF	-	573	49466	-0.43442700418528657	-0.7025006334497077	12.875650990603095	0.01673077260883359
Immune	chr9	37037763	5079	PAX5	-	3284	201205	-0.5853976118451879	-0.17394163974426305	12.874701411592156	0.01673797792049142
Immune	chr8	141680343	100302147	MIR1302-7	-	-105970	72	0.42729966125114005	0.43992216915242466	12.8742152633818	0.016739930456701673
Immune	chr18	77106568	4155	MBP	-	-26250	153986	-0.44542614891450044	-0.42820898824763654	12.874155298486166	0.016739930456701673
Immune	chr11	20604604	9152	SLC6A5	+	-5204	55665	0.5707864382088146	0.0033750585317741427	12.874040693170564	0.016739930456701673
Immune	chr1	168179109	261726	TIPRL	+	-264	23269	-0.8400493634115778	0.28965071510317025	12.873908079624968	0.016739930456701673
Immune	chr9	93953300	56033	BARX1	-	-2026	3700	-0.4511293427279982	0.1084306063514429	12.873546693638211	0.01674187748065943
Immune	chr2	227871628	164781	DAW1	+	-252	52968	-0.5167025942989811	-0.02528123475308774	12.87316588004196	0.01674335505672843
Immune	chr1	55039338	255738	PCSK9	+	138	25378	0.5289505682933888	-0.4033107027169355	12.873094106847795	0.01674335505672843
Immune	chr9	134738642	414316	COL5A1-AS1	-	85799	3459	0.45623743009237877	-0.8362219569188153	12.872774944692566	0.01674492497949669
Immune	chr13	111388051	121793	TEX29	+	-67407	23604	0.4498782598565006	-0.6795936053707359	12.872468795469239	0.016746378706693873
Immune	chr11	128688559	101929538	LOC101929538	-	1637	5683	0.4270036844810057	-0.13883393209508776	12.872158356608914	0.01674715257589902
Immune	chr3	69999108	101927152	SAMMSON	+	636	15557	0.4597994646092925	-0.37686130237839877	12.87209497843483	0.01674715257589902
Immune	chr2	238986114	401039	LINC01940	-	59845	6968	0.43910123744424734	-0.3231880722289538	12.8717932810627	0.016747926233057677
Immune	chr2	113199049	23550	PSD4	+	-25066	29118	0.4571555206185709	0.3439291389463528	12.8716248992991	0.016747926233057677
Immune	chr1	2232420	6497	SKI	+	-3725	81519	0.4827111143282129	-0.41589914198775046	12.871577603825056	0.016747926233057677
Immune	chr20	11891236	22903	BTBD3	+	-513	35873	0.684030681459956	-0.3346306719867541	12.871177732660346	0.016748945875197378
Immune	chr9	121622607	153090	DAB2IP	+	-55505	218429	0.48540708458452564	-0.3473246067658511	12.871167448740273	0.016748945875197378
Immune	chr19	15380137	10270	AKAP8	-	336	26281	0.3939845396985232	-0.8677938908173567	12.87103284859525	0.016748945875197378
Immune	chr6	55174567	3062	HCRTR2	+	-68107	176282	0.5773313521346477	-0.4235992627188868	12.870499459176152	0.016752005985642728
Immune	chr6	10421281	7020	TFAP2A	-	1717	22882	-0.6298814940245832	-0.10649631571319261	12.870403803168976	0.016752005985642728
Immune	chr17	58488006	124535	HSF5	-	-395	68235	-0.4867869102737353	-0.6288907308147599	12.869336367539617	0.016758645003195353
Immune	chr15	29160193	321	APBA2	+	-89787	47908	0.4681343724075514	-0.4981423901235632	12.869153958492436	0.016758645003195353
Immune	chr16	89042336	197322	ACSF3	+	51473	62038	0.4340123450491149	0.030910343996478875	12.86911117873224	0.016758645003195353
Immune	chr2	19362992	130497	OSR1	-	4381	7127	0.8924454229048298	-0.2839429177298836	12.868964401101874	0.016758645003195353
Immune	chr2	10331047	3241	HPCAL1	+	-884	97455	-0.39713188566990687	-0.6258114854138478	12.868944585039536	0.016758645003195353
Immune	chr16	31214859	493829	TRIM72	+	-838	11169	-0.5247383941311204	-0.5795816936374951	12.868557527902091	0.016760826167149866
Immune	chr10	128222458	101927381	LINC01163	+	63492	31777	0.40851603769270906	-0.12373672670871479	12.868162855792335	0.016763075930682318
Immune	chrX	50469478	139189	DGKK	-	-1260	105332	-0.6154417583502663	-0.4265465061295392	12.867772731833092	0.016765285355411302
Immune	chr2	199466289	23314	SATB2	-	1181	195609	-0.41016172408394114	0.27281233506216324	12.867369562305726	0.016766558439774582
Immune	chr22	48555399	284933	LOC284933	-	8012	8488	0.42142524234541334	0.4248533206145064	12.867297981890864	0.016766558439774582
Immune	chr22	50673812	85358	SHANK3	+	830	58571	-0.5069805074791787	-0.10297605892027964	12.86720024520465	0.016766558439774582
Immune	chr14	37583680	3169	FOXA1	-	-11440	5569	0.7307599458219153	-0.6826846568573626	12.866643657253103	0.016770260419068445
Immune	chr12	48981309	7471	WNT1	+	-2856	4161	-0.5478822577799666	-0.4235058439360265	12.866288304946401	0.01677215966546523
Immune	chr9	133689905	138948	DBH-AS1	-	32497	2822	-0.5595010580719043	-0.5551671570050979	12.865945740985467	0.016773937275678
Immune	chr5	1551955	79888	LPCAT1	-	27978	62555	-0.5087120245819767	-0.2877938732901475	12.865803152299243	0.016773937275678
Immune	chr1	111988955	3752	KCND3	-	-200	213324	0.54244208454723	-0.07159725413089484	12.865021491560263	0.01677725222194851
Immune	chr16	87185480	101928708	LOC101928708	+	26635	14315	0.4533745049328839	-1.0489875498006254	12.864928634801402	0.01677725222194851
Immune	chr9	134026195	266655	BRD3OS	+	-719	4985	-0.47001249771888376	-1.20333865139999	12.8647620219642	0.01677725222194851
Immune	chr1	236160258	7107	GPR137B	+	-17726	66378	-0.4760322977652307	-0.5306562078359095	12.864753641432117	0.01677725222194851
Immune	chr18	22176918	2627	GATA6	+	-7481	33092	-0.46068547605365917	-0.8940676107458201	12.864476984289666	0.01677725222194851
Immune	chr14	37598418	319089	TTC6	+	-3219	247427	-0.42263678715420805	-0.016123109367980195	12.864379368878655	0.01677725222194851
Immune	chr15	52678603	56204	FAM214A	-	-31	97314	-0.4693291679644516	-0.20712653436786094	12.864242656060556	0.01677725222194851
Immune	chr21	21831022	101927821	LINC01425	+	-84037	50431	0.41462349181532027	-0.11946094875543813	12.864151151557124	0.01677725222194851
Immune	chr1	27601993	27245	AHDC1	-	-1501	69250	0.5247385471079499	-0.311072849188444	12.864143203653683	0.01677725222194851
Immune	chr4	142846495	8821	INPP4B	-	-40	817580	-0.5837176503691814	0.18187340122625667	12.863802574151748	0.01677760682770208
Immune	chr9	135218014	401557	LOC401557	+	-36405	5698	0.4497546427867382	0.041271104334907924	12.863724397469035	0.01677760682770208
Immune	chr1	11719706	57085	AGTRAP	+	16379	14687	-0.4273382947316332	-0.2783219089890784	12.863673798461935	0.01677760682770208
Immune	chr6	111872977	2534	FYN	-	-475	213121	-0.53511033463648	0.5486771518658256	12.863443981251955	0.016778093743204502
Immune	chr2	156329505	4929	NR4A2	-	-3270	8344	-0.4348689572438385	-0.23919293660442514	12.863330818100764	0.016778093743204502
Immune	chr17	34579215	400591	C17orf102	-	-154	5247	-0.6997755672534054	-0.7957227346628921	12.86318973649611	0.016778093743204502
Immune	chr7	20778339	221833	SP8	-	-8550	4616	0.501132036950239	0.09414885783171387	12.862906085142235	0.01677935278432904
Immune	chr12	5033056	3741	KCNA5	+	10863	2870	0.4701707715314019	-1.1227183843687307	12.862257565425416	0.016783884157908654
Immune	chr1	5644480	100616421	MIR4689	-	-218261	70	0.45860046052177345	-0.6170216192441627	12.862027660133386	0.016784432823817846
Immune	chr19	17784855	10331	B3GNT3	+	10255	18467	0.4809415864759768	-0.9660997051858871	12.861856164292135	0.016784432823817846
Immune	chr11	57483205	349667	RTN4RL2	+	-22668	17003	-0.5331472386858163	-0.9447738284543934	12.861766806536863	0.016784432823817846
Immune	chr4	8877902	3166	HMX1	-	6085	25742	0.6476098681293022	-0.7319880726925436	12.861369575853018	0.016785536682300484
Immune	chr5	506199	6550	SLC9A3	-	-18235	52449	0.4501197000796815	-0.04676706203661629	12.861357403407133	0.016785536682300484
Immune	chr19	996076	116444	GRIN3B	+	4343	9314	0.40421542609487493	-0.19470832601197904	12.860666322162771	0.0167878399701636
Immune	chr12	123887113	80212	CCDC92	-	-84977	35682	0.4072438798843734	0.23947732246055614	12.860457880388747	0.0167878399701636
Immune	chr1	118990340	6913	TBX15	-	784	106514	-0.41617826482652265	-0.07959540068061072	12.860453013015153	0.0167878399701636
Immune	chr6	88167046	1268	CNR1	-	998	26183	-0.5729652527504736	0.19471789933736713	12.860410480531804	0.0167878399701636
Immune	chr19	3180084	8698	S1PR4	+	-1346	1595	-0.4242631800524715	-0.5406424873875999	12.860384995250872	0.0167878399701636
Immune	chr16	82059721	3294	HSD17B2	+	-24468	63282	0.46212681092643526	-0.378118900197035	12.859734860961787	0.016791071487559286
Immune	chr10	133073100	100128127	ADGRA1-AS1	-	-13597	1449	0.4529800748733631	-0.310999199013417	12.859559772065168	0.016791071487559286
Immune	chr1	245807550	111216275	KIF26B-AS1	-	573033	28074	-0.4453634988257261	-0.1215988010476355	12.859320497029202	0.016791071487559286
Immune	chr4	1167927	10417	SPON2	-	-4942	5937	-0.47551205120651835	0.04100135295517557	12.859288225181054	0.016791071487559286
Immune	chr2	221455601	2043	EPHA4	-	-116757	154332	0.4682342613749173	-0.10646605587199362	12.859071081913477	0.016791071487559286
Immune	chr7	1414107	79778	MICALL2	-	-45366	25115	0.4342685894350784	-0.30838385659411205	12.85905949298986	0.016791071487559286
Immune	chr5	959478	100506688	LOC100506688	-	-37862	10164	0.4393775323616169	-0.24725370468253707	12.859023379121954	0.016791071487559286
