## Supplementary material for "Intra-tumoral epigenetic heterogeneity and aberrant molecular clocks in hepatocellular carcinoma": Supp Table 2 (part 26 of 28)

contrast	Chr	Locus	EntrezID	Symbol	Strand	Distance	Width	logFC	logCPM	LR	FDR
Immune	chr3	121835050	9657	IQCB1	-	-29	65319	-0.6721605210275009	0.32029112651602076	12.85763267423594	0.016801398331997706
Immune	chr9	137129441	2902	GRIN1	+	9716	29606	-0.7987840248072928	-0.625874916563724	12.8575868124557	0.016801398331997706
Immune	chr19	22516964	101929124	LOC101929124	-	-10985	6955	0.42471048076159795	-0.30045597111938743	12.857238601973762	0.016803240943282956
Immune	chr17	7583474	100996842	LOC100996842	-	-44	1552	0.6033824284493383	-0.6170664562895456	12.857027216937738	0.016803613082799443
Immune	chr20	63568802	85441	HELZ2	-	1048	9669	-0.41966869641259813	0.017804796462132153	12.856911201576526	0.016803613082799443
Immune	chr6	169702727	387263	C6orf120	+	-615	4246	-0.4708238397545183	-0.12589971670672193	12.855997210437508	0.016810538082834996
Immune	chr10	131248942	256536	TCERG1L	-	-62779	219330	0.48697525735036146	-1.0014688733065522	12.855359161771304	0.01681383197786599
Immune	chr5	146877974	5521	PPP2R2B	-	-811	289281	-0.6232770564620548	-0.30229948597705236	12.855344691080738	0.01681383197786599
Immune	chr19	55086809	54869	EPS8L1	+	-6417	7532	-0.4616930820579675	-0.04233180227273911	12.855104196939976	0.016814536619262743
Immune	chr16	47142913	81831	NETO2	-	-1112	62506	-0.5086742938849551	-0.2664236826354279	12.854917758763257	0.016814536619262743
Immune	chr7	926575	11033	ADAP1	-	-641	29317	0.4334171759819776	-0.37246131009293526	12.85483727777575	0.016814536619262743
Immune	chr6	164145024	102724152	LOC102724152	-	473540	7119	0.5140310167223159	-1.0805184364172489	12.854598262757072	0.016814536619262743
Immune	chr19	45499130	147699	PPM1N	+	-657	4034	-0.4504722855876098	-0.3090497768546197	12.854551738526283	0.016814536619262743
Immune	chr17	82228514	9123	SLC16A3	+	-108	11094	-0.4858243374163742	-0.25872606169642115	12.854077447250752	0.016817152342304523
Immune	chr2	24920435	109	ADCY3	-	418	100848	-0.7866888081776996	-1.0642136282189907	12.853974923407026	0.016817152342304523
Immune	chr1	241357076	6000	RGS7	-	-154	581717	-0.5686633576560205	-0.06279038468992744	12.85323351017653	0.016821774633401006
Immune	chr13	65844699	105370242	LINC01052	+	21348	12173	0.41436678476162636	0.3011498926276956	12.853174972550654	0.016821774633401006
Immune	chr18	7117081	284217	LAMA1	-	-733	176071	-0.6073450429531205	0.14701572165329108	12.852749559019713	0.016824315121051214
Immune	chr1	5758691	100616421	MIR4689	-	-104050	70	0.46375473382545823	-0.371908557615819	12.852587112825937	0.016824491600241385
Immune	chr5	523944	6550	SLC9A3	-	-490	52449	-0.4788278772901185	0.05872396099447688	12.852409424127238	0.01682480522726669
Immune	chr1	156400637	407046	MIR9-1	-	-19792	89	-0.6541730978789903	-0.8345245925502457	12.85183840767921	0.016828583665458224
Immune	chr7	22341414	9771	RAPGEF5	-	-15500	238625	0.4813931777051493	-0.5822835811403091	12.85170365188668	0.016828583665458224
Immune	chr14	102930553	81693	AMN	+	-7897	8187	-0.47603616516003494	-0.6782100643584396	12.851480390560539	0.016828626529481097
Immune	chr8	68331007	286189	C8orf34-AS1	-	-484	28024	-0.4711432631139153	0.49947341709815257	12.851413349955557	0.016828626529481097
Immune	chr2	227871666	164781	DAW1	+	-290	52968	-0.49620240918273056	-0.07544448565550148	12.850988681130872	0.016830415269022826
Immune	chrX	34130688	158724	FAM47A	-	-1642	2579	0.4741405595423996	-0.16200964687263358	12.850928970501464	0.016830415269022826
Immune	chr16	721911	65990	FAM173A	+	-769	1449	-0.44012669313799824	-0.46919302528543194	12.850449733627165	0.016833442161176815
Immune	chr15	78264414	55466	DNAJA4	+	233	17550	-0.44754600923084914	-0.49464689088458363	12.849140001129499	0.016842835482152617
Immune	chr4	154490661	54798	DCHS2	-	-1064	169072	-0.4650115832725185	-0.16020390023239092	12.849120220872571	0.016842835482152617
Immune	chr11	45181089	56981	PRDM11	+	-33746	87782	-0.4830059636486075	0.15968407675677626	12.848977722374961	0.016842835482152617
Immune	chr1	160376089	4807	NHLH1	+	-9018	5778	-0.4526998423728523	-0.4711049933970695	12.848572739758197	0.016844111185694677
Immune	chr8	55101628	114786	XKR4	+	829	423695	-0.6384171466559336	-0.6540094600345285	12.848550639532966	0.016844111185694677
Immune	chr8	27325717	2185	PTK2B	+	-153	133828	-0.4973189797301834	-0.4892516441912041	12.847581928442573	0.016851548615802663
Immune	chr12	51821615	401720	FIGNL2	-	-10302	14026	-0.41313535298928905	-0.28681145992525825	12.846479532119748	0.01685990316063349
Immune	chr16	72948256	463	ZFHX3	-	-100119	265489	0.4685087080377231	0.05310245117300084	12.846369167760123	0.01685990316063349
Immune	chr1	150925732	9869	SETDB1	+	607	38406	0.571780598124739	-1.085560427243327	12.846211420236592	0.016860039386501057
Immune	chr20	21101298	105372556	LINC00237	-	-5060	18755	-0.44464191918609614	-0.31000199004536533	12.846064468103684	0.016860078443011815
Immune	chr2	6496147	101929390	LINC01247	-	120725	9413	0.4354594247917277	-0.29532500288446734	12.84506065030893	0.016867131474187416
Immune	chr20	63472204	3785	KCNQ2	-	-473	38999	-0.5735053073377097	-0.04437199203779993	12.844996653244145	0.016867131474187416
Immune	chr7	1670004	392617	ELFN1	+	39158	38793	-0.7706115314549494	0.1800017927287172	12.844300649644076	0.016872120777928146
Immune	chr7	56092919	5260	PHKG1	-	-77	12714	0.47547419555168097	-0.45806180595226514	12.844139021699434	0.016872292594869692
Immune	chr19	1524397	126520	PLK5	+	-323	11383	-0.569860301556976	-0.4707153176822795	12.843737898062528	0.016874439383662912
Immune	chr11	63763236	65998	C11orf95	-	-5405	8750	0.465617520080808	-0.15136904495050532	12.843498665987617	0.016874439383662912
Immune	chr9	74887341	140803	TRPM6	-	-6	164853	0.6690017195902037	0.056053578335072504	12.843342566296457	0.016874439383662912
Immune	chr17	28717538	83871	RAB34	-	-351	3609	-0.45765654320450955	-0.5796698530823603	12.84333076985962	0.016874439383662912
Immune	chr5	114361187	3781	KCNN2	+	1132	134182	0.7788520292585073	-0.5437869398828734	12.842160204551739	0.016883712923991604
Immune	chr10	101062811	81621	KAZALD1	+	-1569	4353	0.7599987054469634	-0.6030612346655027	12.841961069384134	0.016884223897061384
Immune	chr2	47570621	56660	KCNK12	-	290	49556	-0.6852322106657752	-0.7674771060550626	12.841504579636975	0.016886845230412843
Immune	chr1	85048206	55283	MCOLN3	-	-334	30459	-0.5304576371921488	-0.015373897897359032	12.841385606326895	0.016886845230412843
Immune	chr5	115170694	55521	TRIM36	-	731	45202	-0.5605281569062319	-0.21730002861768052	12.841143069972716	0.016887748299634173
Immune	chr3	186362289	1608	DGKG	-	55	215034	-0.6882905689459525	0.14099036545103918	12.840939731575801	0.016887874729199948
Immune	chr6	393357	3662	IRF4	+	-1618	19705	-0.5327555875150365	0.3684807491078868	12.840754103858231	0.016887874729199948
Immune	chr11	720845	64787	EPS8L2	+	-14725	21608	-0.49260515244749115	-0.7764010405257541	12.840701707874658	0.016887874729199948
Immune	chr2	226796122	3667	IRS1	-	-2668	67474	0.4113786878017529	-0.0924669904576238	12.840331867042217	0.016889927317534796
Immune	chr7	1714027	392617	ELFN1	+	-4865	38793	0.44934626325166727	-0.2507097152631634	12.84008402671526	0.016890878930055475
Immune	chr17	17507011	51655	RASD1	-	10616	1957	-0.4208085014980578	0.25809848717585354	12.839930543425925	0.01689097891294801
Immune	chr3	195762465	200958	MUC20	+	-41583	12672	0.6598197856314598	-0.6577523895518552	12.839772828375587	0.016891117195666817
Immune	chr3	72162409	201617	LINC00870	+	-11152	23083	0.4670237790584059	-0.03202932753483488	12.839548754351178	0.01689119425701677
Immune	chr4	1529883	54729	NKX1-1	-	123441	3511	0.4541314703607012	-0.6251563617710278	12.839428071911456	0.01689119425701677
Immune	chr19	13012220	4784	NFIX	+	11751	74826	-0.42343893850148556	-0.43773082100569455	12.839208529620244	0.01689119425701677
Immune	chr18	12038739	342850	ANKRD62	+	55110	35901	-0.51248746239820675	-0.4725111089154469	12.83909190971714	0.01689119425701677
Immune	chr6	46015556	53405	CLIC5	-	-333	117437	-0.7534056648759712	-0.49396023806289424	12.838913839388134	0.01689119425701677
Immune	chr12	113914982	9904	RBM19	-	-51389	144318	-0.5531156558597375	-0.15922151364194542	12.838910143119186	0.01689119425701677
Immune	chr12	989951	5893	RAD52	-	-90	78306	0.5853198519356857	-0.16754717371575947	12.838497112301468	0.01689242265007683
Immune	chr10	69802531	1305	COL13A1	+	-643	157261	-0.51505021201145	0.2632649024820801	12.838489442074973	0.01689242265007683
Immune	chr19	4538206	116844	LRG1	-	-1818	2810	0.448520614106993	-0.6563817169551681	12.837702845428915	0.016897580851973588
Immune	chr11	63769538	65998	C11orf95	-	897	8750	-0.726097420289166	-0.07389622852583565	12.837633579657869	0.016897580851973588
Immune	chr6	19838179	3400	ID4	+	-809	4831	-0.5270005633505487	-0.03619321812292248	12.837360607770187	0.0168987611628121
Immune	chr8	110202652	27012	KCNV1	-	226805	12203	0.4105493416770572	0.7995418230537187	12.83709608179258	0.01689986269274606
Immune	chr22	20957293	101928891	LINC01637	+	-201	7589	-0.6797217068669195	-0.6182612966447808	12.836954124891072	0.01689986269274606
Immune	chr7	6531208	392862	GRID2IP	-	-20228	54659	-0.4925286647507261	0.0034881505902608053	12.836582802817013	0.01690193183732567
Immune	chr18	60662270	4160	MC4R	-	289502	1438	0.5272634323238455	-0.7988554839495733	12.836280579541778	0.016903377103235185
Immune	chr10	97771944	6425	SFRP5	-	-55	5249	-0.6783309603078577	-0.7347039296710927	12.835796334517312	0.016906467162987545
Immune	chr4	8871622	3166	HMX1	-	-195	4771	-0.5574074769057141	-1.1681404443094319	12.8353878740294	0.01690885784582931
Immune	chr20	54914135	55816	DOK5	+	-438417	175454	0.48737564726981525	-0.6464369600101101	12.835126609956419	0.01690885784582931
Immune	chr2	176165508	3232	HOXD3	+	-1431	9022	-0.5557557950310751	-0.7995393062827956	12.835105168381467	0.01690885784582931
Immune	chr7	2976743	84433	CARD11	-	-67202	137870	0.4566313234557015	-0.3265432903715258	12.834777163719991	0.016910434986142947
Immune	chr2	74834093	3099	HK2	+	-1438	60700	-0.4971252866044339	0.4646487747405399	12.834531333492507	0.016910434986142947
Immune	chr9	129869362	102466750	MIR6855	+	243	67	-0.47911564587587246	-0.9808282666351656	12.83441446587873	0.016910434986142947
Immune	chr2	120442234	84931	LINC01101	-	-24115	2015	0.6476827425301106	-0.1911924356290345	12.83436201004261	0.016910434986142947
Immune	chr1	44813878	149478	BTBD19	+	-5396	5648	-0.724317521516545	0.10578201091960385	12.834043326507022	0.01691068733806878
Immune	chr22	48576924	25817	FAM19A5	+	-618	175630	-0.6489498680011649	-0.31492614980426886	12.834011500867902	0.01691068733806878
Immune	chr12	122204472	79369	B3GNT4	+	-791	5272	-0.5320439348027234	-0.5071461712066699	12.83388512066928	0.01691068733806878
Immune	chr12	3201011	10867	TSPAN9	+	-123656	209210	-0.454856249798273	-0.292801479134134	12.833675938067493	0.01691068733806878
Immune	chr2	85602229	129303	TMEM150A	-	-470	4153	0.700811516453083	-0.613543292393823	12.833623530974313	0.01691068733806878
Immune	chr22	48743134	100616415	MIR4535	+	37161	59	0.4504508622480735	-0.34341270997386264	12.833458940733124	0.016910890793888668
Immune	chr2	219851383	105373889	LINC01803	-	-53506	839	0.49325609635259376	-0.56768313838195394	12.832741484692022	0.016916091913652224
Immune	chr5	1922694	101929081	CTD-2194D22.4	+	-35363	13160	0.4585361280665913	-0.49836401640639355	12.8319959451647	0.01692154872754987
Immune	chr12	53050081	23371	TNS2	+	-30	14328	0.4877585026682473	0.266185420126977	12.830990251980168	0.016928968381196497
Immune	chr11	556080	692247	LOC692247	+	3182	845	-0.4477884189157241	-0.5618187949272082	12.830891622815702	0.016928968381196497
Immune	chr17	74432600	55890	GPRC5C	+	-1072	15902	0.6809533184539859	0.38972011939873097	12.83065512773566	0.01692982315626781
Immune	chr15	101501961	5046	PCSK6	-	11977	186057	-0.47629682664533063	-0.4389110183606181	12.830392980786783	0.01693091018981752
Immune	chr1	58576194	4070	TACSTD2	-	-1300	2072	-0.4697810406262861	-0.7205001967345528	12.830026968302263	0.016932937333535597
Immune	chr15	67827286	390598	SKOR1	+	-7582	14133	-0.5989887173074262	0.13024581142628025	12.829635507905856	0.016935195152009655
Immune	chr2	1871503	7837	PXDN	-	126956	112661	0.44874092829670464	-0.5494906517802481	12.829463399683497	0.016935467854470018
Immune	chr9	78313234	29968	PSAT1	+	-16159	33019	-0.6048876035478449	-0.6722330973699668	12.829015131647246	0.016938240469902898
Immune	chr11	76161511	7481	WNT11	-	-45019	20205	-0.5052966251063777	-0.43913115682836923	12.827828760760923	0.01694736887410726
Immune	chr6	148747555	10090	UST	+	-420	329856	-0.6009355776950569	-0.3906133869739551	12.827723142282274	0.01694736887410726
Immune	chr8	27325697	2185	PTK2B	+	-133	133828	-0.49088677482164805	-0.47527773556555825	12.8273118612994	0.016949808694734517
Immune	chr11	10306675	100130460	CAND1.11	+	1638	122361	-0.44059676782513674	-0.18127372917315016	12.826815964515792	0.016951805412179305
Immune	chr1	228369966	102465444	MIR6742	-	-27143	62	0.5842819339347252	-0.9757436935105592	12.8268076245269	0.016951805412179305
Immune	chr2	240454416	406941	MIR149	+	1585	89	-0.4530858846607558	-0.3886402402411896	12.826506041076804	0.01695325219835934
Immune	chr16	10580360	2013	EMP2	-	-356	52295	0.6429394482894262	0.1727358518205348	12.826012008231373	0.016956443204134804
Immune	chr1	20717578	57576	KIF17	-	-439	54004	-0.5158335571041667	-0.7388195032221752	12.82577386704093	0.01695693182154097
Immune	chr6	17280695	221662	RBM24	+	883	12291	-0.40824245080022337	0.1304739567136957	12.825674344058449	0.01695693182154097
Immune	chr6	167827203	4301	AFDN	+	-212	138123	0.7852897527595633	-0.442510748241006	12.825278405666026	0.0169578160046252
Immune	chr19	11406448	57139	RGL3	-	-12894	25287	-0.4583600713526312	-1.1955689707676154	12.825257064211996	0.0169578160046252
Immune	chr16	67441494	3291	HSD11B2	+	-10361	6419	0.5678048327217291	-1.0329121352183752	12.825151243383559	0.0169578160046252
Immune	chr19	1079684	23526	ARHGAP45	+	-3050	11198	-0.4961611995623463	-0.929244026762966	12.824776702726176	0.016959393177813628
Immune	chr8	43550596	340441	POTEA	+	-258154	70744	0.4606729485703836	-0.5306562844381123	12.824693594522486	0.016959393177813628
Immune	chr7	45574303	107	ADCY1	+	-163	90533	-0.42562098017334454	0.23845893947899452	12.82385744021493	0.016965688089066292
Immune	chr1	44407688	55182	RNF220	+	-2528	246565	-0.45409126031450403	-0.18630799761017597	12.823563946477115	0.016967063711319823
Immune	chr11	63763247	65998	C11orf95	-	-5394	8750	0.4727133301479167	-0.1535660875035834	12.82336368323218	0.01696748616388679
Immune	chr2	10044711	8462	KLF11	+	-466	10592	0.5236458472525133	-0.7231293745623033	12.823200913951723	0.01696748616388679
Immune	chr10	128680256	728327	LOC728327	+	232577	3438	0.40544349614694924	0.2081601283925108	12.823092049430269	0.01696748616388679
Immune	chr20	36541430	10398	MYL9	+	54	8340	-0.6265933602682997	-0.31118059521833796	12.822761477006182	0.016968518519636492
Immune	chr17	79248492	64772	ENGASE	+	-173555	13667	0.5166334638247124	-1.1332874225032135	12.822694727105244	0.016968518519636492
Immune	chr8	114875037	7227	TRPS1	-	-792975	259517	0.45212977451118924	-0.5978951666221031	12.822296677170204	0.016970843311223408
Immune	chr17	74432577	55890	GPRC5C	+	-1049	15902	0.7454062693311871	0.39056508671107526	12.82206620750079	0.01697164836037077
Immune	chr3	8768864	5021	OXTR	-	138	18318	-0.5185537304818766	0.2589070110668576	12.821538625609108	0.016975148955438592
Immune	chr9	127755154	10044	SH2D3C	-	-128	16966	0.4935326739618009	-0.5795879747430809	12.821365951945836	0.016975430024959336
Immune	chr3	197555936	622	BDH1	-	-51	46205	-0.4621460321967297	-0.9849847892201619	12.821045662698019	0.016976094465682677
Immune	chr5	179265219	9509	ADAMTS2	-	-80211	234580	0.4323649001510024	0.2799644687494317	12.820856416796858	0.016976094465682677
Immune	chr12	48981323	7471	WNT1	+	-2870	4161	-0.5920340605666269	-0.42034510386915863	12.820766674535996	0.016976094465682677
Immune	chr7	27213241	100316868	HOTTIP	+	-12820	6839	-0.43187826482258135	0.6629952509122737	12.820616940946511	0.016976094465682677
Immune	chr3	51942799	10039	PARP3	+	-494	6563	0.44570284055617865	0.11798102124441386	12.820584410470616	0.016976094465682677
Immune	chr1	85048195	55283	MCOLN3	-	-345	30459	-0.5778463051776613	-0.015446323889277564	12.820436123716853	0.016976154869617018
Immune	chr12	48004688	1280	COL2A1	-	186	31538	-0.5351457576660094	-0.81299581551428	12.820131086047553	0.016976741188196993
Immune	chr1	225677587	55740	ENAH	-	24444	166314	-0.47271522292640905	-0.2633372151374173	12.819971311863526	0.016976741188196993
Immune	chr3	128077205	100874089	RUVBL1-AS1	+	-1395	3247	-0.4616747421888804	-0.8231048444952991	12.81994668153068	0.016976741188196993
Immune	chr16	88923786	100129697	LOC100129697	+	16251	11488	0.5074026157333027	-0.588094023362277	12.819640898686288	0.01697682567625679
Immune	chr16	75495412	4166	CHST6	-	384	21905	-0.5725137801164033	-0.16745040231139835	12.819468734907382	0.01697682567625679
Immune	chr22	49808104	23774	BRD1	-	-16227	51054	-0.4809626402359393	-0.613816902844967	12.819373678231663	0.01697682567625679
Immune	chr3	143120043	9435	CHST2	+	-267	4239	-0.6656765654447175	-0.6396268147113752	12.81928026407762	0.01697682567625679
Immune	chr1	154572954	1141	CHRNB2	+	-5173	12097	0.4607152632623351	-0.8217957385663456	12.819229547479544	0.01697682567625679
Immune	chr5	150624894	11346	SYNPO	+	-7250	34698	0.7871510079950284	0.31655775025815425	12.819051639633575	0.016977155743283876
Immune	chr10	131248961	256536	TCERG1L	-	-62760	219330	0.5101572322613422	-1.00472182268937	12.818713525744066	0.01697893970447177
Immune	chr7	4171735	221935	SDK1	+	-42050	139315	0.4453785002682998	-0.8789803344901704	12.818349875218804	0.016979480741400974
Immune	chr2	216694540	3488	IGFBP5	-	-1009	23445	-0.5319007521425674	-0.05061259712824121	12.818308156368644	0.016979480741400974
Immune	chr7	1412968	79778	MICALL2	-	-46505	25115	-0.7407557452772763	-0.009688759175131482	12.818172062483264	0.016979480741400974
Immune	chr3	159840106	29970	SCHIP1	+	-245	57506	-0.47134844492402095	-0.5886848874427816	12.818049642477128	0.016979480741400974
Immune	chr15	42548796	255252	LRRC57	-	-8	6283	-0.3809224654383126	-0.3328228113066755	12.817860899616754	0.016979480741400974
Immune	chr22	27674023	4330	MN1	-	-127475	53222	0.4962542261239784	-0.24710609461811245	12.81780500723849	0.016979480741400974
Immune	chr22	45972439	7477	WNT7B	-	-4689	56763	-0.4948451522378333	-0.5052630671576177	12.816899884362591	0.01698641270801829
Immune	chr19	40601569	8425	LTBP4	+	-198	28450	-0.6968118778515804	-0.5221403189483929	12.816691522014153	0.016986780608157233
Immune	chr12	6385055	4055	LTBR	+	-1022	7539	0.4688077803279627	-0.6027278404800156	12.816576504626568	0.016986780608157233
Immune	chr5	178086517	23138	N4BP3	+	27038	12552	0.47866622375316	0.07031813478499091	12.816305407601043	0.016987413888730162
Immune	chr3	52495269	23166	STAB1	+	71	29156	-0.4420267683407961	-0.21146006030740386	12.816132760476346	0.016987413888730162
Immune	chr8	11701450	2626	GATA4	+	2701	55852	-0.43192148499362387	-1.0164672563695	12.815935130294719	0.016987413888730162
Immune	chr1	204351084	22874	PLEKHA6	-	-8845	141079	-0.41638657435016013	-0.18196999532105052	12.815894764555388	0.016987413888730162
Immune	chr17	48997814	10642	IGF2BP1	+	-402	58734	-0.4405953952498277	-0.1881921480620861	12.815799799100951	0.016987413888730162
Immune	chr13	65783695	105370242	LINC01052	+	82352	12173	0.46287962049173725	-0.07946041318608918	12.815096417452018	0.016992517572367992
Immune	chr9	121699134	153090	DAB2IP	+	43651	40091	-0.4655620560260267	-0.5512488989233647	12.814750624974106	0.016994253742730364
Immune	chr19	3367619	4782	NFIC	+	-1052	102651	0.6687629972298912	-0.017047408948799143	12.81457948245112	0.016994253742730364
Immune	chr19	42199823	162989	DEDD2	-	-17969	19200	-0.4456972866954324	-0.6394594377201268	12.81448125691491	0.016994253742730364
Immune	chr3	193241043	57110	HRASLS	+	85	29728	-0.442617389097966	-0.046260148917533876	12.81431400819148	0.01699448930421112
Immune	chr1	156646907	63827	BCAN	+	-4959	17585	-0.4642627550541678	-0.15564116145553136	12.81389168361249	0.01699704211139024
Immune	chr5	1552975	79888	LPCAT1	-	28998	62555	-0.5022675884808844	-0.7500931904762392	12.813532592290137	0.01699902086959995
Immune	chr16	88432675	84627	ZNF469	+	-5204	13287	0.43861407555478277	-0.18939522138190834	12.813302411718311	0.016999828601033464
Immune	chr19	18357601	54858	PGPEP1	+	-17014	29367	0.5017564157233522	-0.5061859370094501	12.813144023402508	0.016999984126629477
Immune	chr17	81512386	71	ACTG1	-	-413	2829	-0.7543549489326669	-0.2827763791846377	12.812320662644943	0.0170061830772444
Immune	chr5	554847	100616381	MIR4456	-	18965	43	0.5055486469174436	-0.39492104570512476	12.81194589688672	0.017008305804300416
Immune	chr7	954849	11033	ADAP1	-	166	56784	-0.5783634422079059	-0.36251314152257125	12.811651062929691	0.017009702173696694
Immune	chr9	137461757	26012	NSMF	-	2423	11764	-0.4239063610995964	0.08219752585466053	12.810897980727667	0.017013726768031968
Immune	chr17	42289350	6776	STAT5A	+	-1294	23887	-0.44354893431508285	-0.6475326557140502	12.810800691642555	0.017013726768031968
Immune	chr7	1296445	340260	UNCX	+	-64063	4945	0.4095381434488858	-0.16849275693611004	12.810650258860576	0.017013726768031968
Immune	chr7	15685927	4223	MEOX2	-	-756	75472	0.4790785591875543	0.6109710529449485	12.810643598066733	0.017013726768031968
Immune	chr1	50419063	63950	DMRTA2	-	-4384	5897	-0.5700950547673496	-0.6366126928130116	12.809289027854433	0.017024764685348578
Immune	chr16	21520429	387254	SLC7A5P2	-	-15	2536	0.52929416505208	0.8575259392971654	12.808768499102754	0.017027531238171505
Immune	chr8	120008987	7373	COL14A1	+	116121	248468	-0.4303439026188272	-0.7751879537967142	12.808550229031667	0.017027531238171505
Immune	chr7	74529672	9569	GTF2IRD1	+	-75882	148804	-0.5306988228493638	-0.6860834679897116	12.808535311635836	0.017027531238171505
Immune	chr15	93280475	56963	RGMA	-	191261	45809	0.5273805032270779	-0.27458772923549807	12.80842040006786	0.017027531238171505
Immune	chr11	65436185	693197	MIR612	+	8273	100	0.44425161112171097	-0.5869980522711493	12.807731364449157	0.017030726291782997
Immune	chr11	67614389	390213	DOC2GP	-	-1275	2141	-0.5075205157650688	-0.3708897061766901	12.807484322552433	0.017030726291782997
Immune	chr7	27213192	100316868	HOTTIP	+	-12771	6839	-0.44159198510793324	0.6534754610617022	12.807412742243905	0.017030726291782997
Immune	chr6	1378621	2295	FOXF2	+	11213	5764	-0.505613135178068	-0.06139639107563118	12.807345806564804	0.017030726291782997
Immune	chr5	37835352	2668	GDNF	-	-139	22815	-0.48165173271992195	-0.6352869736683117	12.8073261982344	0.017030726291782997
Immune	chr7	150799886	28959	TMEM176B	-	-647	9246	0.5463597508592936	-0.573974930317916	12.807222759146441	0.017030726291782997
Immune	chr13	113970512	100861555	LINC00565	-	41521	2478	0.4585197791683863	0.10137154875393675	12.806317208214878	0.017037686872255677
Immune	chr5	77630733	23440	OTP	-	-7964	9986	-0.47211334712112313	-0.1273187232982828	12.806113851986986	0.01703825425260006
Immune	chr1	16692933	100500876	MIR3675	+	-11678	74	-0.43585704626845345	-0.30058183030557334	12.805957858774164	0.01703839040088877
Immune	chr10	133018639	399829	LINC01168	+	-53105	10964	0.438012241619569	0.167025783718327	12.805520590331035	0.01703848435552446
Immune	chr7	2518960	3955	LFNG	+	885	8585	-0.46286810023018354	0.13416648752954216	12.805410503647828	0.01703848435552446
Immune	chr10	17229368	100507347	VIM-AS1	-	-617	15747	-0.43814268731691874	-0.039626918970145274	12.805126653551486	0.01703848435552446
Immune	chr7	290154	442497	LOC442497	+	89271	3455	-0.44638322146515463	-0.17090290563548335	12.80495791233146	0.01703848435552446
Immune	chr2	130345606	84317	CCDC115	-	2925	4749	-0.5434588076583009	-0.2771914295558894	12.804933627991403	0.01703848435552446
Immune	chr3	61561688	5793	PTPRG	+	-119	733330	0.8189681076707546	0.298251009157009	12.80487676121145	0.01703848435552446
Immune	chr20	1803853	100289473	LOC100289473	-	24107	6382	-0.5048294861683336	-0.8675732891617928	12.804857227189679	0.01703848435552446
Immune	chr11	69443647	102724265	LOC102724265	+	-17976	3951	-0.5733249677520872	-0.9624670589894101	12.804819579356533	0.01703848435552446
Immune	chr9	129483679	100506190	LINC00963	+	4981	25030	0.48176188694564787	0.07253507198775752	12.804305518827242	0.01704102623911231
Immune	chr13	21061358	26524	LATS2	-	-225	88548	0.3867846771240459	-0.8487300294493931	12.804258612759913	0.01704102623911231
Immune	chr6	148339	441123	LINC00266-3	-	180	7896	-0.5783264478782841	-0.5210619844758873	12.803785629798917	0.017044051112881008
Immune	chr15	101501934	5046	PCSK6	-	11950	186057	-0.44469584468773465	-0.4444506205631915	12.80346792730763	0.01704462680045072
Immune	chr16	74813374	79152	FA2H	-	38543	61874	0.5401181655569215	-0.36829145850911543	12.803440621564947	0.01704462680045072
Immune	chr4	183100082	80014	WWC2	+	-772	221467	0.6759218034077298	-0.3493606372842495	12.803160009543994	0.01704589977539513
Immune	chr11	111379333	5450	POU2AF1	-	-99	27177	-0.4158578081834363	-0.09831258226345302	12.802254000182497	0.01705081514786329
Immune	chr1	27367099	9064	MAP3K6	-	233	11688	0.569381802957832	-0.5562805974194557	12.802237746108538	0.01705081514786329
Immune	chr20	56468567	51507	RTF2	+	18	50302	-0.30032915430152457	-0.11007044008035555	12.80219799413168	0.01705081514786329
Immune	chr2	120984642	2736	GLI2	+	-187351	195363	0.4234452112759084	-0.4000944540132865	12.80190453377875	0.017052206094965862
Immune	chr20	62352996	101928158	LAMA5-AS1	+	14	3469	0.503267640679151	-0.3891754312287819	12.801497131396253	0.017054635926040066
Immune	chr19	47244143	27113	BBC3	-	11377	11945	-0.8449072657409182	-0.5165684960061031	12.80127411708543	0.01705479718328816
Immune	chr12	131572862	105370085	LINC02414	-	-75259	2204	0.46850506694528826	-0.5690144658890042	12.801124344207622	0.01705479718328816
Immune	chr20	23048662	7056	THBD	-	-1002	4032	-0.5432147055578392	-0.15607534430043132	12.800988360030082	0.01705479718328816
Immune	chr16	81457030	80790	CMIP	+	-11860	266594	0.4404787386996645	-0.4404012238575314	12.800916193008135	0.01705479718328816
Immune	chr18	79526269	284240	LOC284240	+	53013	9737	0.44664502356490976	-0.5016032365523915	12.799864954457163	0.017061246539977162
Immune	chr11	123577649	57476	GRAMD1B	+	-17387	67510	0.41084995029461885	-0.6123171274128545	12.799857127349668	0.017061246539977162
Immune	chr4	107824458	166929	SGMS2	+	107	90483	0.7446360347125393	0.04512685912061288	12.799786541077033	0.017061246539977162
Immune	chr20	61544043	1002	CDH4	+	-44622	441197	0.454800915318565	-0.5079080755744765	12.79940167432239	0.017062499969243316
Immune	chr15	74777294	1445	CSK	+	4790	21115	-0.4368477001842193	-0.3125599318755699	12.799367608393304	0.017062499969243316
Immune	chr4	107990903	3033	HADH	+	-1189	45462	0.5258940006613356	-0.5340796931569998	12.799059853526828	0.01706356198001099
Immune	chr18	7117042	284217	LAMA1	-	-772	176071	-0.4945184304568025	-0.5037605568570741	12.798969715553355	0.01706356198001099
Immune	chr11	133920381	283174	MIR4697HG	-	18641	5306	0.4623356226810491	-0.14881908517471812	12.798579981913655	0.017065833460343842
Immune	chr6	168574355	64094	SMOC2	+	-133204	226844	0.46367709125747053	-0.6923673646758088	12.79799597284304	0.01706931966711179
Immune	chr3	158732121	5918	RARRES1	-	-365	35379	-0.7347604946341654	0.13112729109833357	12.797916464889452	0.01706931966711179
Immune	chr7	44040931	401331	RASA4CP	-	308	11737	-0.4338678273231857	-0.13319910541228927	12.797591116829373	0.017070912209010386
Immune	chr5	1686597	100422966	MIR4277	-	-22271	84	0.4245939833281691	-0.42326462371672136	12.797460585222385	0.017070912209010386
Immune	chr11	556075	692247	LOC692247	+	3187	845	-0.45813535709188746	-0.5636770655909148	12.796986340666137	0.017072818226279922
Immune	chr2	74555175	1796	DOK1	+	-1015	3392	-0.5539973910833941	-0.48937007490944917	12.796970414932268	0.017072818226279922
Immune	chr5	141477019	5098	PCDHGC3	+	-1017	36976	-0.5365286627323482	-0.2267167215348445	12.796647770990049	0.017074479317140026
Immune	chr16	88383611	84627	ZNF469	+	43860	13287	0.6473020024710353	-0.8305825115200304	12.795503379525144	0.017083643052184252
Immune	chr5	88145276	153396	TMEM161B	-	-123603	73674	-0.45381121839294836	-0.17882869858896935	12.795336667030213	0.017083859827139693
Immune	chr3	37994229	50853	VILL	+	-642	13599	-0.47813650894480414	-0.6814865467696922	12.795198426332064	0.017083859827139693
Immune	chr11	119363523	9099	USP2	-	-659	8968	0.41675868492720936	-0.23910819081822166	12.79463384932006	0.017087064215851138
Immune	chr2	74441436	6242	RTKN	-	-497	16073	0.4340391799063889	-0.3064116896161728	12.794566388679122	0.017087064215851138
Immune	chr2	98347453	1261	CNGA3	+	-1298	52447	-0.5237145985106587	0.028695050291142235	12.793699504758372	0.017091208255102425
Immune	chr16	54938931	10265	IRX5	+	-7732	3285	-0.6217356343054395	-0.8010062302623295	12.79366769095023	0.017091208255102425
Immune	chr1	173669855	339416	ANKRD45	-	-7	61527	-0.5025900019593958	0.11471381471303051	12.793574357160097	0.017091208255102425
Immune	chr1	15583623	79814	AGMAT	-	-1487	13412	0.4666457135294725	-0.3472839346623642	12.793550519728974	0.017091208255102425
Immune	chr7	97006697	1750	DLX6	+	-719	5063	-0.41719954240352913	-0.1587586433896392	12.79335721187882	0.01709169046430285
Immune	chr7	2232501	8379	MAD1L1	-	-447	417157	0.6554218804054996	-0.09677420328273628	12.793136281032792	0.017092425163598025
Immune	chrX	145631576	84631	SLITRK2	+	186253	8014	0.4761454958588661	-0.6444903128107367	12.792962746978773	0.01709272693367972
Immune	chr9	88706598	100423015	MIR4289	-	-39307	70	0.4877039124635685	-0.33493700653078834	12.792312223544577	0.01709738759109984
Immune	chr5	149551508	1452	CSNK1A1	-	-44	55659	-0.4137599162254611	0.19650476156630042	12.791966275427693	0.01709764205829618
Immune	chr4	8867124	3166	HMX1	-	-4693	4771	-0.6191858577010557	0.367405710486329	12.791891538158346	0.01709764205829618
Immune	chr21	33072120	116448	OLIG1	+	-1976	2279	-0.5125249616405962	-0.10828899072207943	12.791862960363112	0.01709764205829618
Immune	chr7	4765376	9907	AP5Z1	+	10255	18765	-0.8265604683962575	-0.8169103153146989	12.791225187349568	0.01710112764310034
Immune	chr8	142154411	100616268	MIR4472-1	+	21928	80	0.4565735335727	-1.01683337079476	12.791061154817477	0.01710112764310034
Immune	chr19	18437240	51477	ISYNA1	-	-69	2922	-0.6828213356319972	0.09071047753366777	12.791060297690422	0.01710112764310034
Immune	chr16	87684311	57338	JPH3	+	-81424	1762	0.4437338685505978	-0.7798392209043897	12.790845012019599	0.017101550881654905
Immune	chr16	3159305	197350	CASP16P	+	-15014	5656	-0.5602682668141876	-0.24232418663256505	12.790733169605076	0.017101550881654905
Immune	chr1	13700050	7799	PRDM2	+	190	124840	-0.42980232458489315	0.10084941083390778	12.790370526808694	0.017103582667353987
Immune	chr2	106886319	84620	ST6GAL2	-	165	84555	-0.6127563222101612	-0.04098165215957846	12.79005701290668	0.017105165578168997
Immune	chr19	35862615	84063	KIRREL2	+	-5565	10097	0.4526914378521783	-0.42867458339273196	12.78964460303866	0.017107385971343186
Immune	chr1	1540078	339453	TMEM240	-	-282	5583	-0.5449979983279509	-0.567964891135979	12.789466558281113	0.017107385971343186
Immune	chr3	158103581	6474	SHOX2	-	-2582	10153	-0.5888667230580711	-0.052306508149860216	12.789393092246868	0.017107385971343186
Immune	chr2	131802804	408029	C2orf27B	-	1143	6701	-0.4342329456018241	-0.5212229345113812	12.78924391700405	0.01710746672039703
Immune	chr17	8740699	146849	CCDC42	-	-4137	14909	-0.5630921008972775	-0.3343697542516608	12.788387370650312	0.017114017607336628
Immune	chr20	41137832	101927117	PLCG1-AS1	-	-168	40007	-0.4140855554553701	-0.19046397323973224	12.788245855923922	0.017114028505274822
Immune	chr7	39609789	5898	RALA	+	13764	84572	-0.4569550876942771	-0.3653943799541165	12.788013221107676	0.017114873120849656
Immune	chr6	138162241	57221	ARFGEF3	+	-325	182748	-0.6496518469854153	-0.44440531674953626	12.787609480629854	0.01711728344207456
Immune	chr16	55479430	4313	MMP2	+	-261	27523	-0.5545222599093212	0.09942019671729484	12.787299451737042	0.017117929280226454
Immune	chr2	94735730	90499	FAM95A	-	-25454	5859	-0.4644253338541589	0.41975404640310104	12.78725832737858	0.017117929280226454
Immune	chr19	19261557	404037	HAPLN4	-	-1230	7147	-0.41888228532112065	-0.4137149167576996	12.786940487214174	0.01711955421017716
Immune	chr15	89379067	254559	MIR9-3HG	+	-1025	20446	-0.44001368338650604	0.04564604459443202	12.786370534201637	0.01712348695031122
Immune	chr19	47275248	255783	INAFM1	+	-363	839	-0.5240055963487591	-0.4995988748563361	12.785867398477961	0.017126808961258042
Immune	chr15	22257234	646396	REREP3	+	1380	24267	0.4136146843041091	0.5234277004019027	12.785541796284349	0.01712850611195923
Immune	chr7	3950864	221935	SDK1	+	178821	139315	0.4624655031917696	-0.4808485034716916	12.785330986804631	0.01712915239247185
Immune	chr11	82733920	220382	FAM181B	-	56	1861	-0.6207240180672503	-0.8709235179111048	12.784682254167734	0.017133809294235237
Immune	chr2	236825004	93463	LOC93463	-	-231163	7569	0.44478268813301663	-0.6104980866525217	12.784448323785828	0.01713466775057199
Immune	chr14	24310989	27141	CIDEB	-	-381	6184	-0.5635763890764788	0.1259168647777053	12.784233012304881	0.017135053752454082
Immune	chr6	36131287	5603	MAPK13	+	-803	14041	-0.438799285206741	-0.2761023592677972	12.78412580333324	0.017135053752454082
Immune	chr13	111115520	100874238	ARHGEF7-AS2	-	-158	1867	0.9365255579519078	-0.2240454609831724	12.783696416582181	0.01713770308586271
Immune	chr11	288217	80162	PGGHG	+	921	6551	-0.45811069245578623	0.10064442543343469	12.78264608619888	0.01714604336484041
Immune	chr8	98974307	116039	OSR2	+	-29904	7702	-0.4125629647658452	0.5413670059143095	12.782145414347799	0.01714934810931845
Immune	chr3	32391784	112616	CMTM7	+	-113	63174	0.4813373844740823	-0.22292019049702896	12.781412097555688	0.017154368561900283
Immune	chr19	40613975	8425	LTBP4	+	-12604	28450	-0.41753251936330665	0.2541986643921917	12.781264573017879	0.017154368561900283
Immune	chr9	136533724	4851	NOTCH1	-	-12062	51354	-0.44937263325567595	-0.6837563720068427	12.781177469046074	0.017154368561900283
Immune	chr1	33472550	7579	ZSCAN20	+	81	23765	-0.7561589030657478	-0.27639300352549	12.780444413491853	0.017159806884240632
Immune	chr12	114697426	6926	TBX3	-	13262	13911	-0.4858688536538614	-0.7394371340391505	12.780301908925956	0.017159828962564506
Immune	chr19	16363256	10365	KLF2	+	-38430	3837	0.4422976848111911	0.010788455894419199	12.77969856034494	0.017162579627565764
Immune	chr12	48789443	100506125	LOC100506125	+	133	960	-0.22701827743558417	-0.6705868877158635	12.779466881274143	0.017162579627565764
Immune	chr1	150150883	51177	PLEKHO1	+	-297	9480	-0.49844727895963475	-0.40127273289931004	12.779447414735763	0.017162579627565764
Immune	chr1	206909361	11009	IL24	+	-11918	6697	0.5875138938268867	0.5926140974655798	12.779441788991186	0.017162579627565764
Immune	chr19	45079122	79760	GEMIN7	+	73	11722	-0.47029612927460857	-0.3604638910690543	12.778738053519955	0.01716630058231573
Immune	chr1	62345339	163782	KANK4	-	25925	83250	0.5264710497651935	-0.8292243826608257	12.778561360071798	0.01716630058231573
Immune	chr1	2595615	127281	FAM213B	+	-8865	4720	0.46721945202485954	-0.4174743305454752	12.77850102001856	0.01716630058231573
Immune	chr9	34381037	84688	C9orf24	-	-563	2581	0.6161597499410416	-0.5098658135576395	12.778476151223435	0.01716630058231573
Immune	chr19	45499127	147699	PPM1N	+	-654	4034	-0.43217834324870297	-0.31044898939125737	12.77827640314868	0.01716684886264068
Immune	chr8	54870717	114786	XKR4	+	231740	423695	0.5334752449035939	-0.5975272248593431	12.7779794280384	0.017168289564163493
Immune	chr11	72822258	89849	ATG16L2	+	-7852	15230	0.49738556605944745	-0.049448871098417634	12.777549456509938	0.017170951247405045
Immune	chr11	69080416	100422846	MIR3164	+	2760	83	-0.42576904857009107	-0.4367707306251518	12.77731966856954	0.017171513654440695
Immune	chr17	77307096	10801	SEPT9	+	12419	181082	0.44124179321780893	-0.05949068696217988	12.777208258462387	0.017171513654440695
Immune	chr5	67166445	4064	CD180	-	-30344	14514	-0.4851842751554571	-0.5701274503426255	12.776607418724737	0.01717574495079394
Immune	chr19	18762315	1311	COMP	-	-28990	8533	0.44178228208738024	-0.2268885333455675	12.77603603703733	0.017179706856924912
Immune	chr7	6531204	392862	GRID2IP	-	-20232	54659	-0.5683147685462078	0.004996515617587997	12.775095262712583	0.017187063408460507
Immune	chr7	1296636	340260	UNCX	+	-64254	4945	0.4939991531079591	0.06021958259995296	12.774685758304443	0.017189540552173473
Immune	chr4	187176694	105377600	LINC02374	+	25292	10890	0.45705518571231674	0.03514343166177982	12.77426090139926	0.017191245474948134
Immune	chr2	238632790	151171	LINC01107	-	77291	44810	0.5111998882441582	-0.3661291904800148	12.774220433735223	0.017191245474948134
Immune	chr9	135170755	401557	LOC401557	+	10854	5698	0.4471902167619023	-0.4762710006750921	12.77361724146608	0.017194963365299975
Immune	chr20	62552484	253868	MIR1-1HG-AS1	-	923	8492	0.41114059534719516	0.2799547346804583	12.773521095450434	0.017194963365299975
Immune	chr9	133702591	1757	SARDH	-	-35766	74796	-0.4359394389812592	-0.4544761752482854	12.773236021388701	0.017194963365299975
Immune	chr19	18099476	3594	IL12RB1	-	660	39822	-0.4759787217036314	-0.9454917832554539	12.773124671623584	0.017194963365299975
Immune	chr7	101913564	1523	CUX1	+	-95962	440632	-0.4488963166578697	-0.73892648469474	12.77300809545622	0.017194963365299975
Immune	chr1	6962131	23261	CAMTA1	+	-176807	102878	-0.49757934197497533	-0.13468213224901704	12.77297678355724	0.017194963365299975
Immune	chr4	121951059	7222	TRPC3	-	-695	72727	-0.6127573333564489	0.3553049132998971	12.772803316248492	0.017195272656559867
Immune	chr4	5584751	10141	LINC01587	+	-59595	2645	0.49282308937986047	-0.6081962814377001	12.772603157140004	0.017195827419599834
Immune	chr17	1455605	1398	CRK	-	-662	34915	-0.1621428940449134	-0.7860178640518316	12.772050149136593	0.017199133337181604
Immune	chr6	127516503	387104	SOGA3	-	-2852	80950	-0.5451015257743732	0.3303103518025776	12.771963981025571	0.017199133337181604
Immune	chr20	52104803	55734	ZFP64	-	-681	21474	-0.48030761098334257	-0.43522823653135134	12.771675404303558	0.017200501524723494
Immune	chr11	17389245	3767	KCNJ11	-	-86	4083	-0.7047102132777058	-0.3808106680823608	12.771445331338148	0.017201331927594862
Immune	chr17	40342426	5914	RARA	+	-407	15625	0.5046018377736698	0.3371142280558229	12.77109457832671	0.01720327230037853
Immune	chr7	57773139	441234	ZNF716	+	-322962	23383	0.43151419449835166	-0.12235013246334023	12.770725955726416	0.01720537735548102
Immune	chr10	38730620	399746	ACTR3BP5	+	-34024	1645	0.4597378928569871	-0.4390305363128951	12.770561545271356	0.01720560431342318
Immune	chr11	36801950	5897	RAG2	-	203671	6337	0.4746126786350087	-0.4835408394260032	12.77033240327988	0.01720642679395638
Immune	chr18	48409122	201501	ZBTB7C	-	-300	382155	-0.8576022650948516	-0.0854282030520723	12.769961664866344	0.017208551999629222
Immune	chr2	74530283	550	AUP1	-	386	3250	-0.8088449231347711	0.15292393535992363	12.76958407092031	0.017210479245549873
Immune	chr7	57132909	90827	ZNF479	-	-6955	20246	0.47052563922672164	-0.6858343373372328	12.769356871211798	0.017210479245549873
Immune	chr12	53997646	100874364	HOXC-AS2	-	861	1578	-0.5545627236855218	0.31874352760661784	12.769333105654688	0.017210479245549873
Immune	chr3	158103474	6474	SHOX2	-	-2689	10153	-0.4338142153130019	0.4005341495625825	12.769033769275953	0.017210746638224254
Immune	chr2	130727293	344561	GPR148	+	1777	1267	-0.7560984189069017	-0.015365116668722034	12.769024709796426	0.017210746638224254
Immune	chr12	2652971	100874235	CACNA1C-AS2	-	-19249	3721	0.42404101335061944	-0.5627446168545448	12.76821399403925	0.017216922131397472
Immune	chr10	23174344	256297	PTF1A	+	18187	1722	-0.534791010340068	-0.015204189082123475	12.767979075545583	0.017217799114349112
Immune	chr14	50311829	79944	L2HGDH	-	-400	69796	-0.6737391247852084	-0.4118461416528819	12.767559251082115	0.01721947488662124
Immune	chr22	20425608	91179	SCARF2	-	-12251	13276	-0.46188433333648526	-0.6981107313328606	12.767517779266775	0.01721947488662124
Immune	chr12	13180495	2012	EMP1	+	16173	20107	0.48249537700984507	-0.7669916110917063	12.767204310934801	0.017220255895456022
Immune	chr16	8964261	7874	USP7	-	777	71391	-0.8178894272796411	-1.1217658342345174	12.76710438558923	0.017220255895456022
Immune	chr9	135664668	392399	LCN9	+	-1346	2588	0.46163438929797657	-0.8775028498575194	12.767014146616482	0.017220255895456022
Immune	chr19	48937885	27294	DHDH	+	-4203	11288	0.4326159511332036	-0.6003567010322062	12.76653655595069	0.017222879246627906
Immune	chr16	12323183	92017	SNX29	+	-346449	597556	-0.42225765541237514	0.3862695090423541	12.766284757030242	0.017222879246627906
Immune	chr4	183906851	56977	STOX2	+	-1495	118175	-0.5894968217174779	-0.5050335088355039	12.766167975600396	0.017222879246627906
Immune	chr9	35079518	2189	FANCG	-	-498	6179	-0.7093565871964134	-0.6092580853977545	12.765971414981268	0.017222879246627906
Immune	chr18	22176670	2627	GATA6	+	-7233	33092	-0.39446182185135786	-0.0573381121679314	12.765944503352493	0.017222879246627906
Immune	chr17	6714064	284111	SLC13A5	-	643	28709	-0.45844006922063413	-0.2609038848377899	12.765891905295454	0.017222879246627906
Immune	chr1	192808765	5997	RGS2	+	274	3239	0.7361988940411262	0.018999504618019008	12.765657811034286	0.017223750117227127
Immune	chr8	16760685	26281	FGF20	-	-241480	9341	0.46205642188386487	-0.14292134195179676	12.76522801185066	0.01722639163610832
Immune	chr11	57324231	85456	TNKS1BP1	-	-708	25311	0.5185199689238332	-1.1818161941374	12.764980684594939	0.01722639163610832
Immune	chr6	33208458	6015	RING1	+	51	4214	-0.5115218967959297	-0.23002576454929674	12.764917250721737	0.01722639163610832
Immune	chr1	2930723	140625	ACTRT2	+	90759	1422	0.5032309828904012	-0.8267625745683959	12.764763966561333	0.01722639163610832
Immune	chr2	131331139	150786	RAB6D	-	-33019	3667	-0.5301367881748996	-0.05855879171007909	12.764673549348295	0.01722639163610832
Immune	chr5	150137421	5159	PDGFRB	-	-18438	42021	0.5122569058094063	-1.1287860077837832	12.764239657642065	0.017229103481356547
Immune	chr19	40218161	148014	TTC9B	-	-238	2342	-0.4684271357366925	-0.17794527103014826	12.764065556958343	0.017229422740520927
Immune	chr10	125542752	100169752	TEX36-AS1	+	31619	4075	0.48864564880323347	-0.5490999116569497	12.763711785301489	0.01722947272903887
Immune	chr19	39390886	54623	PAF1	-	-309	5566	-0.627826348215778	-0.7655688238093842	12.763344840997668	0.01722947272903887
Immune	chr11	46238166	90993	CREB3L1	+	39472	43785	-0.5808643400253698	-0.44232491588420286	12.763305495090364	0.01722947272903887
Immune	chr17	61401556	6909	TBX2	+	-1660	9571	-0.3839675163936994	-0.059373823580125155	12.76311822494355	0.01722947272903887
Immune	chr19	7874359	80164	PRR36	-	-82	5723	0.8182882678660295	-0.8668201002540501	12.763095377258768	0.01722947272903887
Immune	chr2	61177255	130872	AHSA2P	+	163	10134	-0.13825241166204535	0.47692813985285193	12.763086185033892	0.01722947272903887
Immune	chr2	74441769	6242	RTKN	-	-164	16073	0.5189611010092571	-0.19525442610173405	12.763084344108552	0.01722947272903887
Immune	chr7	27184466	3207	HOXA11	-	-750	4060	-0.5705630198815913	0.6357593732667709	12.762200959775669	0.017236327443016192
Immune	chr5	16179832	441061	MARCH11	-	44	112483	-0.5735113367027951	-0.6802923753688511	12.762020820814314	0.017236703355291216
Immune	chr22	37379355	100506271	LOC100506271	-	24516	2649	-0.4300936478318161	-0.4838885796999048	12.761708795759933	0.017238294778072018
Immune	chr12	131592081	105370085	LINC02414	-	-56040	2204	0.4638923916469215	-0.49806035618771566	12.760788616729975	0.017245337313748946
Immune	chr20	57389861	55544	RBM38	+	1537	17933	-0.4376105891956776	-0.04544063125279446	12.760666143795227	0.017245337313748946
Immune	chr14	103746458	79038	ZFYVE21	+	-30714	17925	-0.6875471032273073	-0.22633234051201276	12.760524870469744	0.017245355482818404
Immune	chr10	132811157	84504	NKX6-2	-	25124	1218	0.48296237606899556	-0.6630445800084369	12.759961177082374	0.01724798054771286
Immune	chr10	123137333	340784	HMX3	+	-1282	1681	-0.45967031742144476	0.46634912855453664	12.759896776759781	0.01724798054771286
Immune	chr8	123541186	114907	FBXO32	-	-67	43367	0.745905545095536	0.2647210378517007	12.759751958337974	0.01724798054771286
Immune	chr16	88900184	101927793	LOC101927793	+	-16669	3622	0.532781014415588	-1.1094029314121485	12.759683064229819	0.01724798054771286
Immune	chr6	43021953	88745	RRP36	+	-351	7998	-0.7531754814854225	-0.09297876322581355	12.759520409408474	0.017248196367209364
Immune	chr9	37036729	5079	PAX5	-	2250	201205	-0.46831585194147957	0.030412798084497757	12.75841288212213	0.017256751511760534
Immune	chr19	9966707	93145	OLFM2	-	30155	82835	-0.41343599769416545	-0.3106889967992773	12.758215294430872	0.017256751511760534
Immune	chr18	78876121	27164	SALL3	+	104154	18695	0.4379290676029982	-0.0028838743981167035	12.7581751944875	0.017256751511760534
Immune	chr13	106789759	100874173	LINC00443	+	-135879	18301	0.48981429703034385	-1.0905472590260745	12.757731984356731	0.017259156170342956
Immune	chr6	168158764	105378137	LOC105378137	-	-67753	1237	0.4985944730272577	-0.6897300293647259	12.757636166229176	0.017259156170342956
Immune	chr3	147424395	440982	LOC440982	+	-3068	88584	-0.4835807133927316	0.011532354076755565	12.757470890598427	0.017259396900501083
Immune	chr19	56595493	58491	ZNF71	+	-197	28881	-0.6017310496591057	0.2150591294668829	12.757185068046994	0.01725961651699677
Immune	chr19	652907	55658	RNF126	-	-10326	15708	0.6663290649108684	-0.44222242862259137	12.757168748160336	0.01725961651699677
Immune	chr15	57376995	84952	CGNL1	+	-490	174223	0.6178625494601624	-0.22822813796414315	12.755933428150218	0.01726799652312627
Immune	chr1	231422118	54583	EGLN1	-	-2926	61294	-0.24866995318512705	0.4608700396259808	12.755884027712332	0.01726799652312627
Immune	chr4	184803574	2180	ACSL1	-	-2214	50194	0.4903060933388868	-0.83290454294424765	12.755843380465905	0.01726799652312627
Immune	chr2	63051926	5013	OTX1	+	-1124	7030	-0.4155855126417088	-0.6029574739110536	12.755631041831691	0.01726820938476129
Immune	chr7	1503573	26173	INTS1	-	-809	34106	0.4640806304225325	0.5582718668690934	12.755435563967104	0.01726820938476129
Immune	chr17	73901931	283982	LINC00469	-	73394	79268	-0.5704750478402054	-0.17346442891756697	12.755402984742247	0.01726820938476129
Immune	chr16	47143484	81831	NETO2	-	-541	62506	-0.6862546727123771	-0.8041796531102975	12.75520945106419	0.017268712005254767
Immune	chr15	32717492	26585	GREM1	+	512	16666	-0.5475230532241724	-0.4233270868359048	12.75505151970183	0.017268886034806398
Immune	chr6	43076566	5754	PTK7	+	248	84907	-0.4803494747702189	-0.297137502621573	12.754460737654476	0.017273056979605284
Immune	chr10	107950695	103695365	LINC01435	-	-118598	197718	0.4242925295701522	0.0930857411647888	12.753748585840881	0.017278350176272887
Immune	chrX	12583508	5634	PRPS2	+	207847	32873	0.5897638452931062	-0.9238918003531079	12.753371972001773	0.017280004867667825
Immune	chr20	3470665	8455	ATRN	+	353	180105	0.4453985789150516	0.18490484243367053	12.753291380917378	0.017280004867667825
Immune	chr8	142009005	100616268	MIR4472-1	+	167334	80	0.6702090408863504	-0.3623978361045266	12.752869044946245	0.017281482581656175
Immune	chr17	49944632	1748	DLX4	+	24566	5762	0.515580308610072	-0.6350546392203732	12.752853390068779	0.017281482581656175
Immune	chr6	10426332	7020	TFAP2A	-	6768	22882	-0.6176043055655362	-0.19297696157198935	12.752584719973349	0.017282680620595552
Immune	chr11	1748596	402778	IFITM10	-	-1998	18185	-0.48313387713899336	-0.1732216424986574	12.752346271985708	0.017283599571080777
Immune	chr4	1404576	54729	NKX1-1	-	-1866	3511	-0.4558067569271848	-0.42645198020615743	12.752093169505606	0.017284000015498742
Immune	chr5	674500	11076	TPPP	-	-18895	33534	0.4195150170682078	0.5747699098343018	12.752024973558235	0.017284000015498742
Immune	chr16	88488990	100847057	MIR5189	+	-20072	114	0.44470783033329286	-0.63697320145144265	12.75138491647666	0.017288631096303752
Immune	chr10	77637156	3778	KCNMA1	-	-663	768219	-0.4920771513731063	-0.20282109929834594	12.75083402773658	0.017292439122704898
Immune	chr19	17841582	3718	JAK3	-	-6450	23249	0.4725947090405611	-0.12669739658253434	12.748938530733525	0.017308686683022625
Immune	chr16	89918659	4157	MC1R	+	-780	3099	-0.5882106778168487	-0.056759221547563396	12.748388727841458	0.017312489324234157
Immune	chr18	79679862	9150	CTDP1	+	-61	74710	-0.31711336332911927	-0.20060737471394646	12.74803721691658	0.017314457184329488
Immune	chr3	68007882	407738	FAM19A1	+	-3666	541405	-0.5193537946362492	-0.2650478495254872	12.74747850286618	0.017318343816177133
Immune	chr8	144429420	51160	VPS28	-	857	4963	0.46778493677666455	-0.1367192202134096	12.747225229944668	0.017319402851105035
Immune	chr4	40750064	79730	NSUN7	+	-167	61286	-0.5286926742656591	-0.47618196485278014	12.74698091342946	0.01732037910889961
Immune	chr17	44219463	7343	UBTF	-	-210	14641	-0.2838842391642358	-0.8564316930411242	12.746184677201738	0.01732557056762659
Immune	chr6	27867437	3009	HIST1H1B	-	-144	790	-0.6787297347285443	-0.2564843469486304	12.746142640481658	0.01732557056762659
Immune	chr9	136693763	10555	AGPAT2	-	6304	14317	0.44477212121442794	0.07959074106225986	12.74572510907673	0.01732787473854901
Immune	chr8	142417199	203062	TSNARE1	-	13950	191170	0.527770312533554	-0.3464703167241809	12.745404038273868	0.01732787473854901
Immune	chr5	139710200	51523	CXXC5	+	-34760	8446	-0.47319645155516465	-0.9408632927978652	12.745402592970308	0.01732787473854901
Immune	chr8	6052386	100287015	LOC100287015	-	-354162	2993	0.5168621610329723	-0.0691391313739521	12.745338539653183	0.01732787473854901
Immune	chr7	81294756	105369146	LOC105369146	-	-267063	46073	0.4119911305693111	0.26839582250413463	12.745070377934024	0.017329073089492674
Immune	chr5	139341710	51247	PAIP2	+	122	27889	-0.19125230650361247	-0.7627459432714069	12.74483292158164	0.017329987114880735
Immune	chr20	61887905	100302168	MIR1257	-	-65757	117	0.4611355420379887	-0.6609866654932373	12.744429150130202	0.017332442452623862
Immune	chr6	36684064	1026	CDKN1A	+	-5354	8630	0.48057065907326046	-0.84189438315824106	12.744042738671041	0.01733425356459699
Immune	chr1	2232371	6497	SKI	+	-3676	81519	0.4606166694725363	-0.4155519858765341	12.74385082165194	0.01733425356459699
Immune	chr1	37258413	100422898	MIR4255	+	-96850	72	0.43018504487934484	-0.45912874379993507	12.74381739683804	0.01733425356459699
Immune	chr11	2807339	338653	KCNQ1-AS1	-	-54230	21435	0.42517676629953144	-0.4063882475607131	12.743169561301546	0.01733897235440357
Immune	chr9	137070276	89958	SAPCD2	-	-300	8450	-0.8827574195782495	-0.8119940961680607	12.742977098652624	0.017339470362076736
Immune	chr1	167126356	92235	DUSP27	+	-32266	35040	0.4671606265522115	-0.3399743458065349	12.74269048024006	0.017340841426354597
Immune	chr19	3270713	60680	CELF5	+	-45228	71591	-0.6594521658247637	-0.5737369489216295	12.742534414982579	0.017341002216455008
Immune	chr5	1161990	101928857	CTD-3080P12.3	-	-16615	5510	0.47880478569310186	-0.546282347318275	12.741391026611097	0.01735027764969981
Immune	chr8	52101166	101929341	LOC101929341	+	93196	5191	-0.4626893072807776	0.03840421094821108	12.74125685957862	0.01735027764969981
Immune	chr12	7440289	283316	CD163L1	-	-3896	89225	-0.5148027044696295	-0.8884068740710294	12.740912176375545	0.017350366534389396
Immune	chr15	52801146	3175	ONECUT1	-	11134	34958	-0.42881402188864487	-0.4437860168921741	12.740635753939578	0.017350366534389396
Immune	chr8	144485481	84988	PPP1R16A	+	-7130	23771	-0.5597001396658382	-0.39578299172416187	12.740524245491308	0.017350366534389396
Immune	chr8	55100381	114786	XKR4	+	2076	423695	0.4821065070879704	-0.4041979971572963	12.74043877288966	0.017350366534389396
Immune	chr7	24284587	4852	NPY	+	-399	7678	-0.46231279294918176	0.19693159924433712	12.740390594416233	0.017350366534389396
Immune	chr22	46053457	150381	PRR34-AS1	+	389	4677	0.6630276826211232	-0.31254798885915874	12.740366122770556	0.017350366534389396
Immune	chr9	85290081	23287	AGTPBP1	-	-451948	195491	-0.41043840302395335	-0.3103367039553286	12.740105516853681	0.017350366534389396
Immune	chr11	75525334	81544	GDPD5	-	-239	90934	-0.7653738848505511	-0.5242993423496354	12.740045409819086	0.017350366534389396
Immune	chr19	17841590	3718	JAK3	-	-6442	23249	0.4943581791323068	-0.9653733675798009	12.739999430347147	0.017350366534389396
Immune	chr16	28623226	6817	SULT1A1	-	-360	18000	-0.574430676032508	-0.5723147060140619	12.739712166956188	0.017351462733037764
Immune	chr7	4725616	221937	FOXK1	+	-43317	89145	0.6087865164332071	-0.4211112006256426	12.739509340645235	0.017351462733037764
Immune	chr4	74445203	374	AREG	+	-105	9912	-0.5228428045846413	0.0892049321412015	12.739465505159018	0.017351462733037764
Immune	chr22	38052173	9463	PICK1	+	5082	18447	0.47608168073814705	-0.46935501362042426	12.739009394757353	0.017354005372246427
Immune	chr7	101302834	101927721	LNCPRESS1	+	-3221	1734	-0.4671388143901169	-0.7066145724098957	12.73891433270348	0.017354005372246427
Immune	chr16	88436570	84627	ZNF469	+	-9099	13287	0.45886136214815415	-0.14780280274211788	12.738442000056487	0.01735710276776307
Immune	chr1	1129037	254099	LINC01342	+	7980	7038	0.5266021391817108	-0.14427883825783974	12.738087860832522	0.01735875963257471
Immune	chr21	41953977	25966	C2CD2	-	87	68781	-0.9405324075739587	-0.24737590319703165	12.737986414758616	0.01735875963257471
Immune	chr22	45298498	55007	FAM118A	+	10462	32996	0.5261244136966979	-1.243402825053402	12.737031689335588	0.017364098736893697
Immune	chr22	48600918	25817	FAM19A5	+	-24612	175630	0.4623146010355916	-0.044897444849169875	12.737020053231994	0.017364098736893697
Immune	chr17	80892405	400627	LOC400627	-	-78808	4975	-0.4648427148421288	-0.7150920568173603	12.736995738847924	0.017364098736893697
Immune	chr20	3240028	83959	SLC4A11	-	787	11825	-0.5521425704527634	-0.21082998023277005	12.736685858440104	0.017365690098230656
Immune	chr22	48345727	100422916	MIR3201	+	-71363	52	0.40878616145177127	-0.21920476779852924	12.736311333923084	0.017367881995811078
Immune	chr7	20784576	221833	SP8	-	-2313	4616	-0.42832481536313255	-0.10948510494048626	12.736102155823648	0.017368538694525214
Immune	chr7	44104351	165	AEBP1	+	10	10205	-0.5207810521790499	-1.0159040990733983	12.735360486894649	0.01737338277344094
Immune	chr7	923186	11033	ADAP1	-	2297	22990	-0.6116089404169661	-0.3347220003906686	12.735147443549224	0.01737338277344094
Immune	chr6	150143833	81706	PPP1R14C	+	-781	107341	-0.5751423435220634	-0.253195514222662	12.735108120192429	0.01737338277344094
Immune	chr1	212981212	79805	VASH2	+	-30692	41066	0.4392826221554241	-0.3366698287448	12.73502686571154	0.01737338277344094
Immune	chr3	138187408	25852	ARMC8	+	-160	111139	-0.7799331998338956	0.6743023882577553	12.734277744376278	0.0173779963568686
Immune	chr8	142612631	23237	ARC	-	-1841	3429	0.4707455014262287	0.06987197596618983	12.734253464488681	0.0173779963568686
Immune	chr19	35755661	126393	HSPB6	-	-1368	2464	-0.41598718237840404	-0.3460511844247122	12.733939919895349	0.017379623934908644
Immune	chr6	88167023	1268	CNR1	-	975	26183	-0.6433980151013473	0.2009741444775054	12.733648320623836	0.017379859609794157
Immune	chr2	232387563	347694	ECEL1P2	-	519	1295	0.42945403608995997	0.10711072085026488	12.733637811474104	0.017379859609794157
Immune	chr17	73166208	6752	SSTR2	+	-1187	6903	-0.6248931548287123	0.2066140642438284	12.733038408205033	0.01738304657742578
Immune	chr5	141914405	9812	DELE1	+	9415	18228	-0.6913096776344438	-0.13125843159931214	12.733018186533755	0.01738304657742578
Immune	chr1	219173822	127018	LYPLAL1	+	9	39035	-0.4423520715335817	-0.06061569013310922	12.732719054931815	0.017384541146897758
Immune	chr10	131246790	256536	TCERG1L	-	-64931	219330	0.44354028547161184	-0.606059217590463	12.732301398170623	0.017386177863441623
Immune	chr18	79526261	284240	LOC284240	+	53021	9737	0.48630737301477095	-0.4996492669530505	12.732171164815014	0.017386177863441623
Immune	chrX	80573535	169966	FAM46D	+	-153088	24865	0.4971008529796268	-0.6627217860260627	12.732128034449723	0.017386177863441623
Immune	chr5	43042427	153684	LOC153684	+	-293	3135	-0.8624152185027476	-0.11015378019388324	12.731772022948665	0.017388201915900302
Immune	chr5	171451121	8817	FGF18	+	-31458	37964	-0.5336389663575932	-1.0477644755269668	12.73128156746953	0.017391476464863016
Immune	chr7	71623637	100500836	MIR3914-1	-	315867	99	0.4990507040357883	-0.6560286120291668	12.73091634551023	0.017393586996334396
Immune	chr19	40223486	79935	CNTD2	-	-3204	4483	-0.41364732026932416	-0.05553600501484897	12.730681560119763	0.017394484688410247
Immune	chr5	77972800	101929154	LOC101929154	+	-14553	850	-0.549677641415051	-0.21828869241362459	12.729942932728626	0.01739917229209339
Immune	chr18	27813120	1000	CDH2	-	-223465	85623	-0.5933017605666007	-0.5910384185097737	12.72990112715685	0.01739917229209339
Immune	chr3	120285310	165829	GPR156	-	41015	78815	-0.570585981675781	-0.06772457734674721	12.729338765461051	0.017400773445404118
Immune	chr22	48749871	100616415	MIR4535	+	30424	59	0.4742041304539051	-0.9840044583319881	12.72925380131337	0.017400773445404118
Immune	chr9	94553860	101928099	PCAT7	+	1185	13712	0.42035932249128977	-0.4014894401772969	12.72901911175935	0.017400773445404118
Immune	chr9	136841231	389813	AJM1	+	1275	4840	0.44639980700587395	-9.326125789859879e-5	12.728682460372838	0.017400773445404118
Immune	chr4	13542678	579	NKX3-2	-	-1812	3661	-0.6002944317015666	-0.35021033808580604	12.728644068904856	0.017400773445404118
Immune	chr19	2085193	126308	MOB3A	-	-11077	25235	-0.5048458523027828	-1.0577044019019346	12.728542019024012	0.017400773445404118
Immune	chr14	105193097	256281	NUDT14	-	11774	8387	-0.4299371699099385	-0.19707551692928318	12.728495183364878	0.017400773445404118
Immune	chr12	65121658	11197	WIF1	-	92	70943	-0.4912921050480024	-0.1475163140768005	12.728487406692075	0.017400773445404118
Immune	chr19	49018667	101059948	LOC101059948	-	-817	1237	-0.8145778616022885	-0.31465296727577863	12.72848530328405	0.017400773445404118
Immune	chr10	22229207	340900	EBLN1	-	19224	1170	-0.6935899368134841	0.22822729246847875	12.72783301195787	0.017405557862843125
Immune	chr11	117986455	3587	IL10RA	+	-64	15093	-0.49696750750857	0.5346772302721948	12.727216571197069	0.01741000996681934
Immune	chr6	99614469	59336	PRDM13	+	-7695	8805	-0.6558263506027283	0.20159415570098846	12.726204395542595	0.017416273819598746
Immune	chr1	202348658	4660	PPP1R12B	+	44	239868	0.788691108755131	-0.13823802860869583	12.726152773490176	0.017416273819598746
Immune	chr8	142934581	1585	CYP11B2	-	16738	7285	0.4231567281052776	0.08133828964444836	12.726129499036112	0.017416273819598746
Immune	chr2	1746293	7837	PXDN	-	1746	112661	0.41508144515494283	0.2769810566744795	12.72565556393375	0.01741906893010281
Immune	chr16	85535357	23199	GSE1	+	76066	64784	0.43664764166315045	-0.05981545696528703	12.725553214466323	0.01741906893010281
Immune	chr7	6526840	392862	GRID2IP	-	-24596	54659	-0.4890008146041043	-0.14863506567477905	12.724788677007602	0.01742379319959482
Immune	chr6	35141289	6954	TCP11	-	-121	23340	-0.4158947616556171	-0.4975693746626658	12.724769942839043	0.01742379319959482
Immune	chr2	113275999	7849	PAX8	-	-2922	62925	-0.4090016596544479	-0.35400175770877335	12.723478544075746	0.017434424098767325
Immune	chr3	62319461	57415	C3orf14	+	-418	17171	-0.50660773519913	-0.24711270088305912	12.723247405552478	0.017434424098767325
Immune	chr19	58562536	100131691	MZF1-AS1	+	-3350	15612	-0.5973179594760695	-0.2271828401897832	12.723140821046414	0.017434424098767325
Immune	chr11	624860	53841	CDHR5	-	-207	8503	0.48455282682147044	-0.902572353892318	12.723077108291996	0.017434424098767325
Immune	chr18	25863036	6760	SS18	-	-227611	74395	0.4852217994483758	-0.4609422975831769	12.72282729011578	0.017435259602532366
Immune	chr21	44801689	7327	UBE2G2	-	-147	33257	-0.6278355582824496	-0.34410256921293636	12.722711489050038	0.017435259602532366
Immune	chr20	29875883	100616194	MIR4477B	+	4501	80	0.4289848850021495	-0.296133573957869	12.722008274857771	0.017439081257813245
Immune	chr12	132229834	50614	GALNT9	-	23806	9657	0.4301893444070918	-0.34254707794540157	12.721933182647586	0.017439081257813245
Immune	chr16	89575988	27132	CPNE7	+	-220	21479	-0.8429720310247061	-0.1656364654138589	12.72160706091443	0.017439081257813245
Immune	chr3	138939995	103344930	LINC01391	-	-4025	8832	-0.3908338374219069	-0.18331252342929502	12.721518545354837	0.017439081257813245
Immune	chr10	13701413	55691	FRMD4A	-	-6154	63862	0.4619522417489019	-0.41112702260992784	12.721247305715394	0.017439081257813245
Immune	chr1	247857396	25893	TRIM58	+	-197	22938	-0.5653520906321674	0.06575554044400005	12.72091772643848	0.017439081257813245
Immune	chr8	866200	401442	LOC401442	+	-127652	1827	0.4654322250322676	-0.4368088699426538	12.720870235745608	0.017439081257813245
Immune	chr14	53953018	652	BMP4	-	-457	3740	0.6612641047615732	-0.7568958137478332	12.720837383936988	0.017439081257813245
Immune	chr10	16521296	389941	C1QL3	-	-709	8263	-0.6305990738858129	-0.4898534094709976	12.720670146755367	0.017439081257813245
Immune	chr1	145216106	103091866	LOC103091866	-	35	47667	-0.12745277689602424	-0.14148097420067365	12.720664843068441	0.017439081257813245
Immune	chr1	9386370	100506022	LOC100506022	-	-42546	3823	-0.4026292269371148	-0.7814080248922493	12.720629714754732	0.017439081257813245
Immune	chr21	43353415	101928399	LINC01679	-	-8934	4295	-0.5104722935640292	-0.4815523647490514	12.720622310986194	0.017439081257813245
Immune	chr16	533687	100847028	MIR5587	+	1629	53	0.48640794438523205	0.15510367291144342	12.720465962339041	0.017439081257813245
Immune	chr9	93059606	203328	SUSD3	+	-918	26449	-0.441222102229485	0.11234074366652907	12.720370777394294	0.017439081257813245
Immune	chr11	76288400	7481	WNT11	-	81870	20205	-0.4226046325469703	0.10231723156403011	12.719449878019716	0.017444471818853512
Immune	chr9	127898611	30815	ST6GALNAC6	-	-1037	14328	0.49256619109886574	-0.35838936763298573	12.719278796046474	0.017444471818853512
Immune	chr11	2271132	430	ASCL2	-	180	2455	-0.49820904295338175	-0.6739454413370812	12.719189969377489	0.017444471818853512
Immune	chr19	33779786	79047	KCTD15	+	17060	18916	0.46666007216529876	-0.15407980051187473	12.719108525207396	0.017444471818853512
Immune	chr2	66446460	100873998	MEIS1-AS2	-	6130	1236	-0.4416709011998512	-0.4974080573594308	12.718989181303577	0.017444471818853512
Immune	chr22	41302251	5905	RANGAP1	-	38	57437	-0.7185519829761948	-0.3802644971104926	12.7189659084898	0.017444471818853512
Immune	chr10	122780144	375940	DMBT1P1	+	-23450	40952	0.4374818649151602	-0.12561075331679467	12.718442857080348	0.01744806600420941
Immune	chr22	48561919	25817	FAM19A5	+	14387	175630	0.45744748600521784	-0.6283598527013468	12.71807488001577	0.017450150179803902
Immune	chr3	52246112	132160	PPM1M	+	58	4430	-0.6535440147640884	-0.27909508665869287	12.717873430073922	0.017450150179803902
Immune	chr2	127197948	339761	CYP27C1	-	-7819	21932	0.4395496268757812	-0.45431548668467375	12.717724053415594	0.017450150179803902
Immune	chr3	86990493	389136	VGLL3	-	-630	53155	-0.5991581790383823	0.14759546823302658	12.71756617150399	0.017450150179803902
Immune	chr16	87491716	23174	ZCCHC14	-	-138	85609	0.4624278896344153	-0.4912499841308554	12.71753074913368	0.017450150179803902
Immune	chr12	38155120	144245	ALG10B	+	161635	12972	0.4130902276260446	0.051221564720271374	12.716964492843534	0.017453763694648475
Immune	chr2	117071729	8886	DDX18	+	742950	17699	0.42136237555906736	-0.5351587792863156	12.716821220449908	0.017453763694648475
Immune	chr7	56604570	101928401	LOC101928401	-	66440	3901	0.45120544872646884	-0.9401333432759263	12.716631910830756	0.017453763694648475
Immune	chr11	417438	59307	SIGIRR	-	41	11682	0.7603834940920454	-0.4317633401216711	12.716592729806699	0.017453763694648475
Immune	chr9	136719125	138311	FAM69B	+	-6553	12147	-0.5241440419428454	-0.9499318602924952	12.716002858455376	0.017456995461044986
Immune	chr17	68199255	440461	ARHGAP27P2	+	-595	1643	-0.5417061586056895	-0.3110114629071996	12.715837080085024	0.017456995461044986
Immune	chr1	6158197	26038	CHD5	-	-21937	78348	0.4182540154115392	-0.5918617665038212	12.715754959035653	0.017456995461044986
Immune	chr10	75594238	693191	MIR606	+	-41780	96	-0.4791677517486733	-0.8595086507300137	12.71565928901029	0.017456995461044986
Immune	chr11	841626	5441	POLR2L	-	-903	2809	0.4228437932090938	-0.5560400350841869	12.715558217717785	0.017456995461044986
Immune	chr11	1863438	4046	LSP1	+	1727	27099	0.42218739357025664	0.14643784470320226	12.71505081535554	0.017460447612714817
Immune	chr19	1363556	84939	MUM1	+	-7232	22108	-0.47783119978142297	-0.7972143244847292	12.714793108739194	0.017461568919830712
Immune	chr16	75556099	79583	TMEM231	-	-187	18170	-0.8007248516667667	0.2005086030036428	12.7146049400654	0.017461770119930286
Immune	chr5	176798594	90249	UNC5A	+	11965	70340	0.4076190694556723	0.13229460563854306	12.714445407799118	0.017461770119930286
Immune	chr20	33667006	170487	ACTL10	+	-508	2028	-0.5518833705566945	0.24823823525465658	12.71435878245427	0.017461770119930286
Immune	chr2	113199078	23550	PSD4	+	-25095	29118	0.44656073392514095	0.3636424893629769	12.713610013404207	0.017467478048047314
Immune	chr19	35775556	115703	ARHGAP33	+	-41	13308	0.4532397339030709	-0.32294828522384533	12.713391506753279	0.017468234128883955
Immune	chr17	3858762	55421	NCBP3	-	12511	39501	0.5370082843102333	-1.1606807357198363	12.71298081375194	0.0174701982933421
Immune	chr4	181883936	105377573	TEMN3-AS1	-	53963	9969	0.4473602347164265	-0.5603406644395026	12.712906150204127	0.0174701982933421
Immune	chr18	62716821	23239	PHLPP1	+	-1382	265005	0.6293222022300828	0.2940979348792302	12.712490296476371	0.017471304212234952
Immune	chr19	4369434	84954	MPND	+	-25907	16560	-0.5096086019262549	-1.1608180512130668	12.712387307709797	0.017471304212234952
Immune	chr18	12038490	342850	ANKRD62	+	55359	35901	-0.45097904016337614	0.05025144246146304	12.712375210024632	0.017471304212234952
Immune	chr2	170715431	389058	SP5	+	-84	2642	0.7392482995685781	-0.03684911068898564	12.711770046536689	0.01747567394514158
Immune	chr19	12836400	83546	RTBDN	-	972	9952	0.52754896652917	0.08227660300757382	12.711350418158943	0.01747831071515601
Immune	chr14	67515593	161145	TMEM229B	-	108	45220	0.2892516771020776	-0.5168209090746922	12.710929195071792	0.017480962892082258
Immune	chr16	1276275	23430	TPSD1	+	-20003	2222	0.44374060270020854	-0.6819102265847058	12.71077775877399	0.017481093455598624
Immune	chr19	30451495	9745	ZNF536	+	-79102	341194	0.4744822679019648	-0.37704629394846684	12.71053805293846	0.01748204927494284
Immune	chr2	118843371	2019	EN1	-	-4812	6013	-0.588186635027677	-0.5970573604796764	12.710394443868125	0.017482106865523466
Immune	chr7	4893686	55698	RADIL	-	9982	84596	0.5528781348194975	-0.9825750370022264	12.709888575654197	0.017485551453080738
Immune	chr20	34558654	84557	MAP1LC3A	+	43	1649	-0.9625764608357161	-0.7370667706912796	12.70789701745737	0.017502896812387793
Immune	chr2	235723951	27321	TNRC17	-	206030	4182	-0.5579981089543454	-0.213146666928809	12.707694942556408	0.017503502002824863
Immune	chr7	158238013	693180	MIR595	-	-294800	96	0.4570329766104073	-0.08657315114638929	12.70727079696259	0.017505272036420393
Immune	chr8	27363822	2185	PTK2B	+	-38258	133828	-0.5038883978971209	-0.8857688926781918	12.707141871245256	0.017505272036420393
Immune	chr19	2546698	4616	GADD45B	+	-70573	2135	0.46330971613547484	-0.23476906768600503	12.707093657600133	0.017505272036420393
Immune	chr8	113901228	114788	CSMD3	-	464215	1214084	0.47110308037239335	-0.36150730622898836	12.706848258362179	0.017506283270834155
Immune	chr15	92344127	8128	ST8SIA2	+	49760	74842	0.4307275159306672	-0.6146551796231141	12.706022792625312	0.017512726133667913
Immune	chr10	132538172	3632	INPP5A	+	-393	245702	0.6752351259968554	-0.32695574417801115	12.705573220295193	0.01751565029788911
Immune	chr1	18927538	8659	ALDH4A1	-	24739	31370	-0.48581489574034714	-0.8439093269553408	12.705214331279471	0.01751772553799321
Immune	chr17	81149803	388428	PVALEF	+	15704	17658	0.4486528730839233	0.032268563359645126	12.705009267176905	0.01751836002381172
Immune	chr2	226797885	3667	IRS1	-	-905	67474	0.49205899525325336	-0.5309727679120815	12.704674272780878	0.017519662002812623
Immune	chr10	133142072	85442	KNDC1	+	18382	10167	0.49126976817641227	-0.23528566296645537	12.704595654034556	0.017519662002812623
Immune	chr9	95772996	375748	ERCC6L2	+	102622	142836	0.4862052044851837	-0.7501902741543114	12.703820941977675	0.017525634766851688
Immune	chr12	129367077	101927735	TMEM132D-AS2	+	-158476	4060	0.4128825764113335	-0.00983145872451041	12.703389390126112	0.017528392780681936
Immune	chr5	1405676	100506791	LINC01511	-	25603	16492	0.4604488474994119	-0.5789754541232929	12.702907686393033	0.017531621510551064
Immune	chr2	20448417	388	RHOB	+	-1346	2373	0.5769481681556589	-0.7244466129362386	12.702746265740643	0.017531847909025042
Immune	chr17	44970370	10882	C1QL1	-	2094	8584	-0.4855635187457422	-0.854043437252517	12.701600264459998	0.017541307787791123
Immune	chr7	231950	56975	FAM20C	+	-38981	67806	-0.5848625146586038	-0.6532401999735582	12.700817431589293	0.017546601158700596
Immune	chr22	48300009	100422916	MIR3201	+	-25645	52	0.44014798533252303	-0.5093076406706427	12.700700265273547	0.017546601158700596
Immune	chr2	66444709	100873998	MEIS1-AS2	-	4379	1236	-0.4037437383930226	0.13629464186474194	12.700375601117326	0.017546601158700596
Immune	chr4	1489303	54729	NKX1-1	-	82861	3511	0.4428944241027582	-0.10060501825712274	12.700192894540393	0.017546601158700596
Immune	chr2	107255666	100847045	MIR548AU	-	-93859	199861	0.42175709089748903	0.1604659726093287	12.700122727881393	0.017546601158700596
Immune	chr11	794791	79751	SLC25A22	-	-1472	5789	0.5134664444598868	7.833189833158306e-4	12.69992046344872	0.017546601158700596
Immune	chr11	76206348	7481	WNT11	-	-182	20205	-0.47672311926878047	-0.29421196873053723	12.699914044187366	0.017546601158700596
Immune	chr8	54453981	64321	SOX17	+	3954	2962	-0.5227263071050353	-0.10580699148574978	12.699897549614882	0.017546601158700596
Immune	chr4	155376795	79884	MAP9	-	-175	34311	-0.47925181777332315	-0.12406479746818955	12.699801160819916	0.017546601158700596
Immune	chr2	74502739	151534	LBX2-AS1	+	-146	2473	0.6573781596678945	-0.22174022658566128	12.69924949471033	0.017550491069796812
Immune	chr12	132453800	57666	FBRSL1	+	36771	94617	0.4032208222703072	-0.47185201358264484	12.699062833961158	0.017550955766825263
Immune	chr20	63059966	100144597	LINC01056	+	-21955	15853	0.43338528801841025	-0.27360938689621234	12.69861725242184	0.017553850972389744
Immune	chr5	181100704	26693	OR2V1	-	-24600	948	-0.4416713309637637	0.046447862153441155	12.697676408862549	0.01756021068355954
Immune	chr5	69415616	153562	MARVELD2	+	-504	26952	0.5598108316530603	-0.24150270197540957	12.697659742350275	0.01756021068355954
Immune	chr19	33280849	1050	CEBPA	-	-21715	2631	-0.41467451064317457	-0.021572005494289195	12.697368848134957	0.01756021068355954
Immune	chr11	131691413	101929637	NTM-AS1	-	27857	1428	0.4778644744950875	0.20890896387724	12.697143360624892	0.01756021068355954
Immune	chr7	155805830	6469	SHH	-	-3242	9089	-0.45186006618434993	-0.5178841016421056	12.697045533356743	0.01756021068355954
Immune	chr20	61531775	1002	CDH4	+	-32354	441197	0.4983233592527451	-0.028928658548445042	12.696987336815681	0.01756021068355954
Immune	chr16	86806945	102724344	LINC02188	+	-84854	15736	0.44583540821512135	0.10131725265341007	12.696980212149526	0.01756021068355954
Immune	chr1	235062665	731656	LINC01348	-	-7153	4345	0.41649632654216606	0.17878293335645393	12.696017546494701	0.017567802558136978
Immune	chr12	2230252	100874234	CACNA1C-AS4	-	6771	2945	0.47805362253798533	-0.770894041876075	12.695804030316047	0.017567802558136978
Immune	chr20	63103011	768097	HAR1B	-	692	6827	-0.6043585846987344	0.2576644795453672	12.695641213164862	0.017567802558136978
Immune	chr4	1760156	2261	FGFR3	+	33156	15561	-0.4417102349347266	-0.3937311342356508	12.695623783280102	0.017567802558136978
Immune	chr1	209938136	255928	SYT14	+	38	226115	-0.41464251100806465	-0.001484580516311157	12.695099264757527	0.017571443486956773
Immune	chr22	38751831	25777	SUN2	-	-3631	20749	-0.4003057088046681	0.021200797252171198	12.694907048780273	0.01757196229751414
Immune	chr15	67836017	101929076	LOC101929076	-	-2862	4572	-0.5145452325476053	-0.6625914280828845	12.69476907559519	0.01757197104655666
Immune	chr5	141878948	5097	PCDH1	-	538	15759	0.6123076360030183	-0.28785806588627216	12.694420263763988	0.01757197104655666
Immune	chr3	158732163	5918	RARRES1	-	-323	35379	-0.807154429895368	0.13916823288048244	12.694409115673412	0.01757197104655666
Immune	chr5	1162122	101928857	CTD-3080P12.3	-	-16483	5510	0.4842439626705495	-0.5393783283729322	12.694107633645274	0.01757197104655666
Immune	chr3	48656662	1951	CELSR3	-	-6253	26453	-0.6068104123468119	-0.7744610756407981	12.694021037418942	0.01757197104655666
Immune	chr16	567047	283948	NHLRC4	+	-52	2501	-0.4699936734806849	-0.6683325082623066	12.693962375216962	0.01757197104655666
Immune	chr4	171814774	441052	LOC441052	-	1167	1470	0.45456743593294663	-0.16430871853201395	12.69394736046278	0.01757197104655666
Immune	chr16	12260930	92017	SNX29	+	-284196	597556	0.5177384343872737	-1.0895185089089607	12.693748773915232	0.017572550503964186
Immune	chr8	1948379	104266957	KBTBD11-OT1	+	23018	5048	0.510105246617683	-0.2935588213478359	12.693159445506424	0.017574853756977347
Immune	chr14	24311345	27141	CIDEB	-	-25	6184	-0.5073215216103053	-0.5262641824060371	12.693143731505742	0.017574853756977347
Immune	chr6	26171777	8344	HIST1H2BE	+	12019	435	0.5589407713983281	-0.3749489978059448	12.693092985245674	0.017574853756977347
Immune	chr1	3022390	140625	ACTRT2	+	-908	1422	0.43203174562464464	-0.011553288764826466	12.69253192208609	0.01757788112934767
Immune	chr5	783317	653082	ZDHHC11B	-	-1438	74401	-0.5592198638402259	0.9294075219614777	12.692415943970907	0.01757788112934767
Immune	chr5	139710095	51523	CXXC5	+	-34655	8446	-0.4560389655248001	-0.8667187854502473	12.692337354466623	0.01757788112934767
Immune	chr14	105061638	29933	GPR132	-	-3912	16162	-0.6332602398558191	-1.021288046235693	12.692223435121782	0.01757788112934767
Immune	chr17	8080916	242	ALOX12B	-	-6787	15068	0.5189338283946888	-1.0267510006246363	12.691601061474337	0.01758089232370904
Immune	chr22	30695014	23762	OSBP2	+	-208	213019	-0.551490299436108	-0.4247500223141445	12.691528068213952	0.01758089232370904
Immune	chr12	51820888	401720	FIGNL2	-	-11029	14026	-0.6040080050001025	-0.0930670267205907	12.691492637984169	0.01758089232370904
Immune	chr13	106469349	1948	EFNB2	-	-65691	45310	0.4614192278497367	-0.7223442951730327	12.690947126472679	0.017584623704151748
Immune	chr7	47227982	109623468	SNORD151	-	-236821	84	-0.42922932941554665	-0.04573960959549117	12.690695091821112	0.017584623704151748
Immune	chr13	112894974	100289410	MCF2L-AS1	-	-73664	1155	-0.49840082883369696	-0.2396922913298234	12.690685404629136	0.017584623704151748
Immune	chr4	80189051	56978	PRDM8	+	-3781	19059	0.4175601974058561	-0.18280156980743856	12.690331866661339	0.01758666221633826
Immune	chr1	6460634	8718	TNFRSF25	-	-5561	5042	-0.49386540265272527	-0.9789917417520441	12.689769907354865	0.017589434834618795
Immune	chr20	298726	85364	ZCCHC3	+	-1163	2757	-0.5419803389481626	0.7519267195794037	12.68976356005882	0.017589434834618795
Immune	chr5	135930601	26223	FBXL21	+	-304	11700	-0.514875229770212	0.3950063539228548	12.68907064946795	0.017594667253173477
Immune	chr2	181457647	3676	ITGA4	+	-755	19327	-0.5862472382431376	-0.5506861693173224	12.688927497676879	0.017594727570792452
Immune	chr22	49601861	348645	C22orf34	-	-55681	243018	0.4422814366399569	-0.45753541626151345	12.68867629239525	0.017595804756512012
Immune	chr17	20156514	92521	SPECC1	+	-520	83437	-0.5987588897198366	-0.20973349480649967	12.68834842452712	0.01759760357348629
Immune	chr16	73063139	463	ZFHX3	-	4504	275749	-0.46379129474485403	-0.46298468646331903	12.687677958097588	0.017602410323166666
Immune	chr22	48591898	25817	FAM19A5	+	-15592	175630	0.4515181117902332	-0.2427964808963102	12.687564333087693	0.017602410323166666
Immune	chr14	101459114	100507277	LINC02314	+	-17038	2239	-0.518879734944049	-0.3751510033157664	12.687038982793297	0.01760531180343432
Immune	chr20	37384800	6714	SRC	+	-38672	59305	-0.4210471021305141	-0.14349711030743909	12.686982770944187	0.01760531180343432
Immune	chr17	44541976	2535	FZD2	+	15468	3819	0.4604644213065324	-0.8795540646445775	12.686756266564469	0.017606157642703023
Immune	chr12	119088999	105370024	LOC105370024	-	-87485	2419	0.521544351169411	-0.7111090849877886	12.686546114222558	0.017606849644532123
Immune	chrX	107716390	1831	TSC22D3	-	-91	3260	-0.7672944264880377	-0.660020240627088	12.686250944235134	0.01760745819411649
Immune	chr9	136712446	138311	FAM69B	+	126	12147	-0.5328557622888123	-0.61286931376322	12.686111761012901	0.01760745819411649
Immune	chr7	28958185	9865	TRIL	-	-228	5056	-0.4419706436639259	0.6332631934408065	12.685968313054126	0.01760745819411649
Immune	chr1	39491854	353500	BMP8A	+	-208	38224	-0.501467163419287	-0.6698811096357724	12.685869674851922	0.01760745819411649
Immune	chr4	994048	10861	SLC26A1	-	608	14366	0.44098666160972344	-0.7231769891112355	12.685621301901712	0.01760745819411649
Immune	chr19	12092214	388507	ZNF788P	+	49	22490	-0.47800299271326013	-0.7691606657245375	12.685416033165517	0.01760745819411649
Immune	chr20	63832225	101928604	ZBTB46-AS1	+	-24149	14932	-0.5400770858893942	-0.4512217008803261	12.685401520444891	0.01760745819411649
Immune	chr20	21105761	105372556	LINC00237	-	-597	18755	-0.5228237116224056	0.11608824290686537	12.68538856931746	0.01760745819411649
Immune	chrX	71814422	100132741	LOC100132741	-	30044	6210	0.4734985931156516	-0.4139994874269606	12.685189103605687	0.017607656973712707
Immune	chr19	3435416	284422	SMIM24	-	-45126	6136	-0.4534148940394504	-0.4183323805916032	12.68509433103145	0.017607656973712707
Immune	chr19	58356786	1	A1BG	-	3287	6694	-0.42244451507837016	-0.3947591934280772	12.684453183162649	0.017609970462436796
Immune	chr5	3262892	102467074	LINC01377	+	-85057	3398	0.472733006917111	-1.056739229516249	12.68428255814344	0.017609970462436796
Immune	chr9	40884986	100302167	MIR1299	-	-44106	83	0.37280885888207843	0.7511193040010703	12.684039328743555	0.017609970462436796
Immune	chr5	526465	6550	SLC9A3	-	2031	52449	0.3837830884771832	0.4672012710468485	12.683872090769206	0.017609970462436796
Immune	chr9	38424027	347252	IGFBPL1	-	-420	17920	-0.4367823805841993	0.08674180652441653	12.683826000504187	0.017609970462436796
Immune	chr20	50395349	101927586	LINC01271	-	74007	10632	0.4452774841056578	-0.012840208508323084	12.683741235910958	0.017609970462436796
Immune	chr11	12674247	7003	TEAD1	+	175	270316	-0.47283326866774567	0.04790880365590016	12.683534770678168	0.017609970462436796
Immune	chr22	49754967	23774	BRD1	-	-69364	51054	0.46057103436143065	-0.937960820102918	12.683433155631377	0.017609970462436796
Immune	chr4	112515566	105377372	LOC105377372	+	-187	31506	-0.6869294983360502	0.19665178248127851	12.683344668854275	0.017609970462436796
Immune	chr10	6721570	108570035	LINP1	+	15812	1558	0.4530208817541174	-0.5097941228354208	12.683315595226105	0.017609970462436796
Immune	chr7	20778347	221833	SP8	-	-8542	4616	0.5210235115185351	0.11730593383973659	12.683313484089382	0.017609970462436796
Immune	chr16	26705829	162083	C16orf82	+	361069	2269	0.4564114432019164	-0.6724900134130821	12.683210740706159	0.017609970462436796
Immune	chr4	1794014	2261	FGFR3	+	-702	15561	0.758189386022715	0.14199022521088187	12.681938576879435	0.017620670090506843
Immune	chr7	157653128	406945	MIR153-2	-	78706	87	0.4255780192266307	-0.49712785813159105	12.681543280513083	0.017623109873832705
Immune	chr7	151063331	6522	SLC4A2	+	-689	13886	0.4578741019204464	-0.34048539459306687	12.680965757676283	0.017627267921914058
Immune	chr18	79545522	284240	LOC284240	+	33760	9737	0.4644173585716145	-0.8284874990276271	12.680443148965239	0.017630909249441877
Immune	chr12	133080672	7699	ZNF140	+	-469	27470	-0.7333595748816971	-0.5494535811311275	12.680147421593498	0.017631994666899818
Immune	chr10	133230004	8433	UTF1	+	270	1285	-0.5509736359616759	0.27980939465351445	12.679880341689255	0.017631994666899818
Immune	chr19	932844	1820	ARID3A	+	-6807	46767	-0.42034422704518143	-0.37565603072870885	12.67987958084591	0.017631994666899818
Immune	chr19	3179878	8698	S1PR4	+	-1140	1595	-0.4257605344986623	-0.6392615906292355	12.679782553885026	0.017631994666899818
Immune	chr3	177197805	79718	TBL1XR1	-	479	177972	-0.5839837492079311	-0.013345795800563286	12.67870966848419	0.01764082838624098
Immune	chr7	50792810	2887	GRB10	-	-159	202907	0.6458189628846805	-0.03106551040895381	12.678476159450383	0.017641745206257244
Immune	chr2	231412404	93010	B3GNT7	+	-16780	5541	-0.4998881198276775	-0.5038538055043486	12.677951311937832	0.01764344919567845
Immune	chr1	31760604	100423028	MIR4254	-	1869	76	-0.7213483132814926	-0.26581219352616525	12.67793736696919	0.01764344919567845
Immune	chr11	65787564	5017	OVOL1	+	-530	10186	-0.6080345980174021	-0.6450637790650028	12.67788662090912	0.01764344919567845
Immune	chr14	104978420	113146	AHNAK2	-	63	41107	-0.7241280842491982	-0.577377916446433	12.67674227125353	0.017652567483451263
Immune	chr2	174337395	100131390	SP9	+	-2302	2448	-0.4485370531706772	0.008447903068047114	12.67664797529001	0.017652567483451263
Immune	chr6	148747888	10090	UST	+	-753	329856	-0.4687416876721171	-0.022178124594005838	12.676371924745666	0.01765388716024397
Immune	chr11	70668481	22941	SHANK2	-	6641	193985	-0.44296876228845355	0.18740583209032186	12.67582070635062	0.017657805496361485
Immune	chr8	144050669	102465509	MIR6846	-	-6711	60	-0.46112585901984604	-0.6240276918506127	12.67552845218112	0.017658429506005595
Immune	chr11	70662253	22941	SHANK2	-	413	193985	-0.5235075139250901	-0.8256711228391481	12.67548213234403	0.017658429506005595
Immune	chr9	135025496	10439	OLFM1	+	49747	45942	0.4636405922280885	-0.9626240835081864	12.675180462174268	0.017659991988261587
Immune	chr16	88925104	100129697	LOC100129697	+	14933	11488	0.43690139617552803	0.09115361046999239	12.67458353176379	0.017664343939663284
Immune	chr9	121699884	153090	DAB2IP	+	42901	40091	-0.44459592700471756	-0.3907643511236926	12.674321660752383	0.01766553111444577
Immune	chr22	50185103	80305	TRABD	+	809	13688	-0.4747436850779389	-0.9530153010287374	12.674022552029115	0.01766613080339727
Immune	chr11	64292404	50801	KCNK4	+	-394	8022	-0.8353484635745503	-0.659199254942905	12.673985791278099	0.01766613080339727
Immune	chr7	28957971	9865	TRIL	-	-442	5056	-0.4989940043077779	-0.3439177116397361	12.673727850959438	0.017667281244970384
Immune	chr17	82239873	102465472	MIR6787	+	-3205	61	0.48934351367681955	-0.6004946312150339	12.673189154800461	0.01767108511223972
Immune	chr2	236053459	2637	GBX2	-	-114550	2774	-0.4298597089197589	0.08363908659989086	12.672333506624561	0.017677216487428548
Immune	chr5	178204354	3182	HNRNPAB	+	153	6677	-0.500334943588732	0.07621148249356338	12.672137250062754	0.017677216487428548
Immune	chr9	121370519	2040	STOM	-	215	31317	-0.5342112673961583	0.3220771088160733	12.672132061265387	0.017677216487428548
Immune	chr19	33797389	79047	KCTD15	+	-543	18916	0.8703581882751287	-0.8192288461836408	12.671856673539533	0.017678533107700987
Immune	chr16	89042206	197322	ACSF3	+	51603	62038	0.46024457173581745	-0.752048620190223	12.671681076213705	0.017678906343353642
Immune	chr18	22176913	2627	GATA6	+	-7476	33092	-0.4577985333313073	-0.90353426600868	12.6713108550539	0.017679449035216555
Immune	chr2	128326121	9394	HS6ST1	-	7524	53118	0.44892778685887647	-0.537512986376211	12.671229578199402	0.017679449035216555
Immune	chr3	157120555	339894	LINC00880	-	-2447	41336	0.421100686059542	0.13056439902525735	12.671215371708598	0.017679449035216555
Immune	chr2	156435800	2820	GPD2	+	-347	150951	0.6355864540100554	0.21296186907309633	12.670980854994298	0.017680379813362603
Immune	chr3	138187293	25852	ARMC8	+	-45	111139	-0.4128752095205876	-0.044479462610402365	12.670601680446692	0.017682678774003327
Immune	chr1	206117588	553	AVPR1B	-	538	10114	-0.6912636420903214	-0.32673511671783445	12.669257830411794	0.017694105057928348
Immune	chr5	141477568	5098	PCDHGC3	+	-1566	36976	-0.452781413053722	-0.4929416480261486	12.668885453307801	0.01769594107286761
Immune	chr14	96797636	7443	VRK1	+	-289	84268	-0.6965685865150214	-0.06116431886761823	12.668735221099531	0.01769594107286761
Immune	chr1	47449482	102724077	LINC01389	-	12165	56522	-0.3862926346449499	-0.0908610916106864	12.668625077058998	0.01769594107286761
Immune	chr2	10331518	3241	HPCAL1	+	-1355	97455	-0.42679792236416536	0.07096800056208488	12.66842710382268	0.01769594107286761
Immune	chr11	77138056	4647	MYO7A	+	-9786	86972	-0.4088813840028987	-0.09419698119486768	12.668383670374407	0.01769594107286761
Immune	chr2	45013531	10736	SIX2	-	4128	4219	-0.5100345701990989	-0.523598789077959	12.668221352402114	0.017696190141004212
Immune	chr22	49660067	348645	C22orf34	-	2525	37087	0.47854424995605593	-0.9009409743938404	12.66769290620859	0.0176974469500612
Immune	chr11	43942919	387763	C11orf96	+	-363	1328	-0.5512637598259266	0.42896404389092735	12.667576558028713	0.0176974469500612
Immune	chr19	19488580	83983	TSSK6	-	-27080	1442	0.4505260107240518	-0.8172023911374645	12.66751585362136	0.0176974469500612
Immune	chr6	1378460	2295	FOXF2	+	11374	5764	-0.4944735863460656	-0.21996170230828818	12.667417774283813	0.0176974469500612
Immune	chr1	210252815	574036	SERTAD4-AS1	-	18694	2663	-0.6527089445482954	-0.35027557100168666	12.667408706673605	0.0176974469500612
Immune	chr12	132288709	100130238	LOC100130238	+	-13318	5510	0.49542909478895053	-0.4263339023356751	12.667201679665311	0.017698119811114237
Immune	chr14	70642603	23508	TTC9	+	-816	33574	0.596886201020892	-0.07397469489732184	12.666926534433705	0.017699437625936922
Immune	chr11	67031138	91683	SYT12	+	-7793	27519	-0.45939560129812335	-1.4961118816930072	12.66641256319123	0.017701784610256784
Immune	chr7	130141307	100128325	LOC100128325	+	424	888	-0.4640257937951606	-0.35007183775747003	12.666374060269845	0.017701784610256784
Immune	chr9	97854424	2304	FOXE1	+	-1169	3461	-0.458145595844918	-0.646859926561949	12.666191137594478	0.017701784610256784
Immune	chr14	60721800	51804	SIX4	-	-2334	14597	0.8093477992548292	-0.4422100442506622	12.666134997704155	0.017701784610256784
Immune	chr2	235012599	23677	SH3BP4	+	-60615	103731	-0.5095316471279915	-0.9678645512022153	12.665898079125348	0.01770274123097827
Immune	chr16	684103	339123	JMJD8	-	-336	2773	-0.40626305957429676	0.10209554093618327	12.665625385703017	0.01770364209312892
Immune	chr8	935217	401442	LOC401442	+	-196669	1827	0.40314500067402576	-0.3607710051830325	12.665531202363287	0.01770364209312892
Immune	chr15	79432154	23251	KIAA1024	+	362	39785	-0.5443279477056087	0.45080620147454326	12.665005310067386	0.017705775745459035
Immune	chr2	106886564	84620	ST6GAL2	-	-277	85242	-0.5430970804414984	-0.14055807220499594	12.664653295338837	0.017705775745459035
Immune	chr2	54457212	6711	SPTBN1	+	-895	215130	0.7773432046026723	-0.3572953872205993	12.664561356933383	0.017705775745459035
Immune	chr1	1128506	254099	LINC01342	+	8511	7038	0.4649848155645755	-0.8855735873066887	12.664559759837417	0.017705775745459035
Immune	chr19	3180060	8698	S1PR4	+	-1322	1595	-0.41437579203746816	-0.5234718670984527	12.664545901436256	0.017705775745459035
Immune	chr1	4303424	284661	LINC01777	+	108627	12634	0.46991417684145576	-0.8478889352808441	12.664490917983969	0.017705775745459035
Immune	chr17	45019280	79877	DCAKD	-	-32237	28180	0.6412629451926605	-0.5034788550419947	12.663999118614587	0.01770914747236133
Immune	chr1	2925491	140625	ACTRT2	+	95991	1422	0.43274701204907373	-0.03534648135606594	12.663562228291958	0.017711598483517298
Immune	chr22	39994884	113828	FAM83F	+	65	35091	-0.5869840890524823	-0.961730674752654	12.663468814773573	0.017711598483517298
Immune	chr15	64045955	23604	DAPK2	-	-367	139287	0.4646615759778251	-0.8724576583876565	12.662916405507776	0.017715545911646605
Immune	chr2	72143838	56603	CYP26B1	-	-4024	18625	-0.3994276901208165	0.10990393478875425	12.662734712450664	0.01771595971856337
Immune	chr1	4769721	55966	AJAP1	+	-114676	122750	0.4200724171231359	-0.32412411969144705	12.662601239724552	0.01771595971856337
Immune	chr10	11165902	10659	CELF2	+	-872	171644	-0.7184858814938471	-0.1750749851849997	12.66238379576643	0.01771673400169254
Immune	chr4	156971721	56034	PDGFC	-	327	209784	0.6226585404787875	0.43105219175162907	12.662211049216424	0.017717084847611614
Immune	chr7	520222	441307	HRAT92	+	169	4842	0.505328433809032	0.5393931291921161	12.661904953493895	0.01771709778223094
Immune	chr20	62794690	55257	MRGBP	+	1715	5334	-0.6779098972590495	-0.2921940434273211	12.66182784479744	0.01771709778223094
Immune	chr6	132401154	26002	MOXD1	-	-380	105480	-0.7037805690776623	-0.038520369242619985	12.66180257716698	0.01771709778223094
Immune	chr1	54980415	199964	TMEM61	+	249	11630	-0.5083872513922723	-0.08070210949289994	12.661519303788012	0.01771849644254732
Immune	chr9	93952122	56033	BARX1	-	-3204	3700	-0.6470182965359873	-0.5390763033634153	12.661232133231302	0.01771993224659816
Immune	chr17	7405243	254863	TMEM256	-	1105	1165	-0.5922565455986305	-0.7664963390592446	12.660979808730112	0.01772103797721935
Immune	chr8	144049491	102465509	MIR6846	-	-7889	60	-0.4579569458154439	-0.7406997617571498	12.660287383933628	0.017725132463185057
Immune	chr19	53866416	91663	MYADM	+	-258	10278	-0.48493885621997845	-0.3609557370293973	12.660276582288944	0.017725132463185057
Immune	chr1	188769365	106144535	LINC01037	+	-1325737	33595	0.40209340075649824	-0.049069561385164155	12.65996550083084	0.01772679590337965
Immune	chr1	227788638	339501	PRSS38	+	27079	30754	-0.5337701335429182	-0.05426746777920494	12.659435600815712	0.017730534642998074
Immune	chr16	87491740	23174	ZCCHC14	-	-114	85609	0.43325649276144684	-0.46563647613010095	12.659139982212466	0.017732052132742787
Immune	chr1	110068976	257	ALX3	-	-1724	10326	-0.5688330288624746	-0.2289239994368558	12.658925509529588	0.017732800184247298
Immune	chr22	36379728	4627	MYH9	-	-8339	106791	-0.4501233595489272	-0.5742713988422784	12.658557580245382	0.01773399615431892
Immune	chr15	87952516	4916	NTRK3	-	-253458	289713	0.4884452059949579	-0.6998057012783683	12.658462421240912	0.01773399615431892
Immune	chr4	1002752	53834	FGFRL1	+	9070	15077	-0.4597735923557052	-0.9669988559423615	12.658392673359863	0.01773399615431892
Immune	chr9	94166480	406881	MIRLET7A1	+	9477	80	-0.6226278609856725	-0.36816912736697693	12.658250732690693	0.017734056655896124
Immune	chr12	3366150	100128253	LOC100128253	-	28	67609	0.6791759642753882	-0.037585087041668915	12.657871652343875	0.01773452930649351
Immune	chr8	141621471	389690	MROH5	-	114241	73402	0.39130999906144864	0.18975313547447245	12.657835151028763	0.01773452930649351
Immune	chr19	6274050	4298	MLLT1	-	-5898	69568	0.5434440307600471	-0.9059373683819548	12.65779427701559	0.01773452930649351
Immune	chr11	1101401	4583	MUC2	+	-26526	35634	0.4822494270094345	-0.4543383561654835	12.657351536504223	0.017737443732742098
Immune	chr5	2748847	153572	IRX2	-	-2808	5491	-0.4074678918120826	0.12280739784290894	12.656902785352223	0.01774041577407592
Immune	chr15	66622401	102723165	LINC01169	+	-40211	103609	-0.5013377255766561	-0.6571375994026654	12.65626752072776	0.01774515861386363
Immune	chr2	219514993	55515	ASIC4	+	-823	24603	0.40269399498013175	-0.30839033039260866	12.655999916191348	0.017745991174853586
Immune	chr11	1423684	9024	BRSK2	+	-12532	51538	0.43244706264986293	-0.31061300027714467	12.655770693490965	0.017745991174853586
Immune	chr17	38749774	100287808	LOC100287808	+	-740	2719	0.411824107652479	-0.37644693110555005	12.65564448240107	0.017745991174853586
Immune	chr5	141485858	56098	PCDHGC4	+	-684	2616	-0.44457921698888403	-0.3738630899821289	12.655637896915952	0.017745991174853586
Immune	chr8	144048948	102465509	MIR6846	-	-8432	60	-0.4998002538929679	-0.9120292469142315	12.655205162698195	0.017748813184408293
Immune	chr5	178150141	55651	NHP2	-	-3819	4496	-0.452299198893183	-0.8247640905053688	12.655041074872948	0.017748895574630243
Immune	chr1	178093954	100302401	RASAL2-AS1	-	-39	2486	0.706494174644027	-0.09434398330642416	12.65492560910615	0.017748895574630243
Immune	chr10	71377061	64072	CDH23	+	19873	419014	0.42949461370902936	-0.3287036119110908	12.654545795412147	0.017748896366537512
Immune	chr7	1713982	392617	ELFN1	+	-4820	38793	0.42570749979821887	-0.23012162327794192	12.654523053949848	0.017748896366537512
Immune	chr17	46851449	7484	WNT9B	+	137	28975	0.6988653382659189	-0.8120024423223481	12.654519287406202	0.017748896366537512
Immune	chr9	113517486	5998	RGS3	+	-16059	96317	-0.47862306961510126	-0.8840788136829025	12.653852431951691	0.017753942557889642
Immune	chr9	93959400	101928040	BARX1-DT	+	-3566	2089	-0.46528501417119245	-0.2328144706331574	12.653001495114722	0.01776073897364169
Immune	chr3	170420356	5010	CLDN11	+	884	13452	-0.4142384441882584	-0.29208252644722743	12.652762536549929	0.017761418446454326
Immune	chr3	123448224	111	ADCY5	-	-321	166250	-0.5260491101597032	-0.30695218002008556	12.652336372858755	0.017761418446454326
Immune	chr5	66596334	375449	MAST4	+	14	390176	0.7633246793032429	0.34324797593678413	12.652023274970727	0.017761418446454326
Immune	chr4	62855887	101927186	ADGRL3-AS1	-	694122	90011	0.4549012118652725	-0.43919445592835615	12.651992751259616	0.017761418446454326
Immune	chr8	144685553	80728	ARHGAP39	-	-259	156634	0.7471778474208636	-0.38313059155032847	12.65186394419401	0.017761418446454326
Immune	chr8	141518428	389690	MROH5	-	11198	73402	0.3946718657218117	0.021604860380782173	12.651841139378678	0.017761418446454326
Immune	chr18	76529200	284276	LINC00908	+	-545	31173	0.5375278578226101	-0.6261211288871773	12.651778082144496	0.017761418446454326
Immune	chr3	176814519	101928684	LINC01209	-	-2482	2846	-0.5563061569779658	-0.07273201841707641	12.6517606527633	0.017761418446454326
Immune	chr7	73624487	51085	MLXIPL	-	-53	31347	0.595680199766949	0.14963779179062017	12.651710863859023	0.017761418446454326
Immune	chr19	53889938	5582	PRKCG	+	-7754	25464	-0.4683452685328424	-0.37666402209671884	12.651576693625785	0.017761418446454326
Immune	chr8	1495902	100507435	DLGAP2-AS1	-	-125762	56155	0.5463752381562882	-0.7004928176754491	12.65060005146826	0.017769413583645765
Immune	chr10	16521240	389941	C1QL3	-	-765	8263	-0.5170635784299578	-0.36418185072154785	12.650355797784485	0.017770449536306444
Immune	chr3	66798341	105377143	LOC105377143	-	60005	7959	-0.4453477514249864	-0.3309187026987917	12.65018289129808	0.017770807444084488
Immune	chr7	102234168	10603	SH2B2	+	50894	36650	0.5548192515113701	-0.5355619887866131	12.650036324460054	0.01777091507947511
Immune	chr10	23159265	256297	PTF1A	+	33266	1722	0.44020976145563173	-0.18911276124466203	12.649816449243787	0.017771719662426706
Immune	chr1	92485209	2672	GFI1	-	-891	13056	-0.4772847693843826	-0.15321553705566948	12.649298028780144	0.01777525832882207
Immune	chr8	140219404	359809	PEG13	-	118869	5642	-0.5367835859508606	0.2830801493319586	12.649173792320877	0.01777525832882207
Immune	chr1	25618073	57134	MAN1C1	+	-605	168740	-0.4587931460872068	-0.6427075042730664	12.64847743482023	0.017778087369863874
Immune	chr15	25862939	57194	ATP10A	-	-263	184490	-0.6628754753999767	-0.3448361696652848	12.648408214268784	0.017778087369863874
Immune	chr7	71477644	100500836	MIR3914-1	-	169874	99	0.4372663240709918	-0.30800438989332674	12.648343900287927	0.017778087369863874
Immune	chr12	114735857	6926	TBX3	-	51693	13911	-0.4610146979652737	-0.44604940569976687	12.648250420571017	0.017778087369863874
Immune	chr20	57093150	102723590	BMP7-AS1	+	120546	2171	0.4754602711506104	-0.6616049217957286	12.648200350936861	0.017778087369863874
Immune	chr15	52112377	10017	BCL2L10	-	-398	3510	-0.5259174109975354	-0.8456523816086313	12.647758861920316	0.01778100068602316
Immune	chr12	80708363	4618	MYF6	+	-734	1849	-0.4647970408860725	-1.0292545437856666	12.647532753694481	0.01778119243208481
Immune	chr8	138084099	401478	LOC401478	-	554	274102	0.4679810374058729	0.9489713058351965	12.64745576366581	0.01778119243208481
Immune	chr17	75077734	9121	SLC16A5	+	9993	18434	-0.5555048504718183	-0.189930286191405	12.647333299025249	0.01778119243208481
Immune	chr19	45583796	80207	OPA3	-	-1068	57098	0.42058094719946293	-0.05398199632629536	12.646958060333422	0.017783364945044698
Immune	chr1	156421698	10485	C1orf61	-	-68	17515	-0.597525687697534	-0.6277128444097121	12.646834676512206	0.017783364945044698
Immune	chr3	49719655	386724	AMIGO3	-	-150	2972	-0.4662511928426004	-1.0469182806856658	12.646528906504464	0.017784988540022008
Immune	chr20	42809363	101927159	LOC101927159	+	-123880	3080	0.4977738034765214	-0.09433567830469136	12.646373148966703	0.017785185206182077
Immune	chr6	41373157	9436	NCR2	+	-37367	15098	0.6167269880447082	-0.319966209874966	12.645877220969524	0.017788618453233263
Immune	chr11	58905575	92292	GLYATL1	+	-177	51677	-0.5498966774993809	-0.8605792084876307	12.645721167980412	0.017788818161041733
Immune	chr17	79919321	101928738	LINC01978	+	36	4648	0.457861153266204	0.18364354551907752	12.64552236394156	0.017789424763191286
Immune	chr11	3215777	283303	MRGPRG-AS1	+	2555	4800	0.4593699252349252	-0.31225414474774116	12.64535488366866	0.017789733407536392
Immune	chr16	684095	339123	JMJD8	-	-344	2773	-0.4050540373835938	0.09966090106662649	12.645035956274821	0.01779020290450724
Immune	chr7	53921606	401337	LINC01446	-	109675	156423	0.4635089560985601	-0.13289953767855645	12.645035485164662	0.01779020290450724
Immune	chr16	88388436	84627	ZNF469	+	39035	13287	0.4516249642942324	-0.6897078081916805	12.644819761694869	0.017790217774564427
Immune	chr12	4788159	3742	KCNA6	+	21017	41937	0.502579443207999	-0.6467878016765788	12.644669011983673	0.017790217774564427
Immune	chr11	1308374	54472	TOLLIP	-	-1288	35295	0.4366268700993778	-0.4329032531059417	12.644599436671019	0.017790217774564427
Immune	chr19	10106548	692312	PPAN-P2RY11	+	-325	9166	-0.6824320242056204	-0.10670618708490323	12.644493919640738	0.017790217774564427
Immune	chr20	20369226	3642	INSM1	+	-1105	2828	-0.6796471178801781	-0.40392759135702877	12.64359481849165	0.017797490762534306
Immune	chr11	69443664	102724265	LOC102724265	+	-17993	3951	-0.5838466395423179	-0.9527165513749455	12.64342560761905	0.017797816779259287
Immune	chr17	42548156	3292	HSD17B1	+	4402	2657	0.4926871146315243	-0.7758809604395338	12.642525882376283	0.017802103081614274
Immune	chr7	73886751	135886	TMEM270	+	-25592	4735	-0.4515937734105267	-0.6498409304719495	12.642524039189432	0.017802103081614274
Immune	chr2	1268964	7173	TPO	+	144497	129267	0.43623968881943825	0.022878002406402604	12.642498944046178	0.017802103081614274
Immune	chr11	62926163	1128	CHRM1	-	4623	12862	-0.5716487577739837	-0.3984660131715387	12.642435666246158	0.017802103081614274
Immune	chr16	5315351	196483	EEF2KMT	-	217531	13521	0.46835667043851675	-0.5554645989139834	12.642189267405364	0.01780316471021445
Immune	chr7	1324358	340260	UNCX	+	-91976	4945	0.5288341784028652	-0.9736542142376464	12.641969144114356	0.017803976258886644
Immune	chr4	6581959	23324	MAN2B2	+	-6785	47233	0.6510314105590229	-1.1329045166035852	12.64173460256179	0.01780449280123324
Immune	chr9	135185240	401557	LOC401557	+	-3631	5698	0.47281143890002236	-0.3975109718679665	12.641509088147501	0.01780449280123324
Immune	chr21	25733355	2551	GABPA	+	1592	37514	0.5112799692056942	-1.1595659753892067	12.641421162968676	0.01780449280123324
Immune	chr14	100860760	574450	MIR493	+	8300	89	0.41678896978773233	-0.251202787311608	12.641370307805804	0.01780449280123324
Immune	chr19	6730378	102465474	MIR6791	-	-6400	67	0.47284093116247594	-0.2035700815625937	12.64124052164987	0.01780449280123324
Immune	chr16	3012951	9080	CLDN9	+	-495	2050	-0.4368051826454422	-0.4648701960023928	12.64087654666941	0.01780667511791319
Immune	chr1	245367018	111216275	KIF26B-AS1	-	132501	28074	0.7292088819540552	-0.7800497921294984	12.640139646996928	0.017812410727823573
Immune	chr19	933174	1820	ARID3A	+	-7137	46767	-0.4970998126631986	-1.0191122238870107	12.63973498762666	0.01781498191772754
Immune	chr16	88388403	84627	ZNF469	+	39068	13287	0.44034984077145006	-0.45410451089877035	12.639199831882049	0.017818781770811552
Immune	chr8	92103061	862	RUNX1T1	-	-165	148260	-0.5062728019662764	0.050225911256907924	12.639066661713798	0.017818781770811552
Immune	chr19	35812788	58510	PRODH2	-	-511	13310	0.4269003565700893	-0.37821892535071655	12.638900874471318	0.017819077155036247
Immune	chr20	58513054	164284	APCDD1L	-	-1884	55838	0.42742254762472864	-0.431010495043082	12.638306173194351	0.01782346149496052
Immune	chr4	41878588	101927074	LINC00682	-	-4023	3091	-0.3938754036358144	-0.1363966601563507	12.638089468908959	0.017824242613396823
Immune	chr11	126557062	101929427	LOC101929427	+	95716	29326	0.6589456897716556	-0.7152694806304207	12.637931953102829	0.01782445950744687
Immune	chr1	77889028	374987	NEXN-AS1	-	-511	8192	-0.8679242996495662	-0.6350928280684383	12.637729493925285	0.017825105030103042
Immune	chr14	52168375	22795	NID2	-	99147	64427	0.47242842691166337	-0.8761995684918727	12.637093822024227	0.017829882013253022
Immune	chr1	4019823	105376672	LINC01345	-	70843	1832	0.4586912104837086	-0.7776738938090146	12.636795077563846	0.017830721570796768
Immune	chr2	237374811	1293	COL6A3	-	-39396	90196	0.48103872218822363	-0.22294851492718676	12.636736332200911	0.017830721570796768
Immune	chr19	13839279	407010	MIR23A	-	2620	73	-0.5721790254794819	-0.7614847066535733	12.636247487195632	0.01783288138037608
Immune	chr10	28677869	25805	BAMBI	+	-374	5445	0.32284523579798763	-0.622660592007902	12.636240479122973	0.01783288138037608
Immune	chr17	49495436	4804	NGFR	+	-143	19728	0.8077685396059124	-0.690385821867116	12.636022137341392	0.017833679293836828
Immune	chr12	2794348	2288	FKBP4	+	594	10480	-0.45722754158738677	-0.648120390677879	12.635736143774231	0.017835122757788452
Immune	chr16	57797948	3801	KIFC3	-	36	39696	0.46148206527257035	-0.47661006932974104	12.635337919344785	0.017836545427676407
Immune	chr2	10122389	6241	RRM2	+	179	8852	0.5964851228882165	0.04048202417959042	12.635317682846505	0.017836545427676407
Immune	chr2	96325323	150771	ITPRIPL1	+	1	3030	-0.5427930835970438	-0.2284717095864067	12.635027664557256	0.017838027814471937
Immune	chr10	47310337	2662	GDF10	+	-10113	13360	0.4490099490717327	-0.23361754588410547	12.634843781178667	0.017838497615817947
Immune	chr20	50395394	101927586	LINC01271	-	74052	10632	0.43852636360514846	-0.03328232160706853	12.634600807433138	0.017838701067827565
Immune	chr17	81031279	440465	BAIAP2-DT	-	-3440	5587	0.4593220748526827	-0.5516705925944716	12.634553190963537	0.017838701067827565
Immune	chr2	234496095	10123	ARL4C	-	-954	4009	-0.5250980654108156	-0.0934708487318376	12.634408660364343	0.017838795639543784
Immune	chr11	849570	7106	TSPAN4	+	-5124	22671	-0.49499734889029845	-0.6427614475381622	12.634180563819491	0.0178396877579524
Immune	chr19	2085207	126308	MOB3A	-	-11063	25235	-0.4849211405546153	-1.1148289478280922	12.633877139375485	0.017841298922077496
Immune	chr19	37078432	147923	ZNF420	+	-210	52145	-0.321777734671038	0.7053327331628176	12.633422785367454	0.01784399415994853
Immune	chr3	50567551	51161	C3orf18	-	-241	9768	-0.8431165259214694	0.026744064730300592	12.633325585332571	0.01784399415994853
Immune	chr10	128210981	101927381	LINC01163	+	74969	31777	-0.3980933278682135	-0.0909931866000823	12.633166914287727	0.017844224206966262
Immune	chr8	11515471	640	BLK	+	-21459	70588	0.5832999462143776	-0.8316043296667266	12.632262522593685	0.01785157414343281
Immune	chr12	6959106	105369635	MIR200CHG	+	4139	1203	-0.4511220568961199	-0.1603961884062862	12.632086471111315	0.01785197045738512
Immune	chr11	69891555	2248	FGF3	-	72131	9457	0.4724174135197206	-0.5221431448701167	12.631932526767955	0.017852155754410123
Immune	chr5	141514273	56097	PCDHGC5	+	-25032	2637	-0.4194995678236776	-0.42198091815689626	12.63129932038813	0.01785631452074611
Immune	chr3	138435289	83850	ESYT3	+	-716	45370	-0.46904229243533657	-0.5020251180266786	12.631128454768707	0.01785631452074611
Immune	chr16	66936059	8824	CES2	+	-1588	10621	0.526005381168868	-1.1652346315207163	12.631093531539221	0.01785631452074611
Immune	chr15	73323254	10021	HCN4	-	-46010	49406	0.42602991266607626	-0.4483903243532838	12.630059717533783	0.0178627894714218
Immune	chr5	141491872	56097	PCDHGC5	+	-2631	2637	-0.44607628914948444	-0.0276730089282777	12.630027150347608	0.0178627894714218
Immune	chr8	143126005	4062	LY6H	-	-34035	2127	0.45620183623685395	-0.6805480280467489	12.63001232080418	0.0178627894714218
Immune	chr7	144835314	27010	TPK1	-	-626	384000	-0.6240670331486213	-0.29228488407300307	12.628620467627954	0.01787470805219648
Immune	chr5	129461354	103689846	ADAMTS19-AS1	-	665	1131	-0.45668468104009163	0.020231741016039462	12.628496514261379	0.01787470805219648
Immune	chr17	81514800	71	ACTG1	-	2001	2829	-0.6341710397542638	-1.199317059721942	12.62807869806862	0.017877417792122274
Immune	chr5	177367291	10636	RGS14	+	-9448	14756	0.4938573122482316	-0.5862573986666207	12.62755989060205	0.017881094044226307
Immune	chr16	463831	9727	RAB11FIP3	+	11019	47632	-0.5630616766428164	-0.30313725548999093	12.627374544300785	0.017881581072452163
Immune	chr22	22508566	140883	ZNF280B	-	-621	24762	-0.596395590201116	-0.45434231040406936	12.62711717290997	0.0178827572127909
Immune	chr12	49904080	23017	FAIM2	-	103	37082	-0.694514236164416	0.11590320764678805	12.626719225208532	0.01788527847116439
Immune	chr21	46667715	3275	PRMT2	+	-32120	19503	-0.5276803416947387	0.48262457195687203	12.626328385964051	0.017887587187322987
Immune	chr19	50259146	79784	MYH14	+	-55518	106917	-0.3876133266595913	-0.032308449042832164	12.62620914421127	0.017887587187322987
Immune	chr19	39824416	102465974	MIR6719	-	-5386	87	-0.5556312130142295	-0.15257568261675739	12.626044260486886	0.017887879055338785
Immune	chr11	7674235	51700	CYB5R2	-	-8	9149	-0.4492191220097123	-0.5753830647960858	12.625806848030749	0.01788886508565196
Immune	chr11	120785124	105369532	LOC105369532	-	-33991	7771	0.5345978347150447	-0.41757355588982065	12.62558350899257	0.017889716579951757
Immune	chr2	161237984	100996579	LINC01806	+	6755	4312	-0.8963135856328647	0.20058511046927877	12.624204250141105	0.017900682882461095
Immune	chr12	38158081	144245	ALG10B	+	158674	12972	0.5075314574188065	-0.40900742453714434	12.624105227301989	0.017900682882461095
Immune	chr16	56964422	1071	CETP	+	-2499	21922	-0.4593313203038892	-0.30195747204706636	12.624030160021107	0.017900682882461095
Immune	chr18	812173	7525	YES1	-	-153	90735	-0.24686150826078793	-0.37497880557001095	12.623645322059083	0.017900682882461095
Immune	chr2	85309186	10618	TGOLN2	-	-19110	10279	-0.4621778906896736	-0.4831785399688062	12.623565023893939	0.017900682882461095
Immune	chr16	831260	388199	PRR25	+	-25817	8419	-0.52510169557246	-0.3485385721609912	12.623563748956563	0.017900682882461095
Immune	chr1	46485974	127343	DMBX1	+	21022	7219	-0.5666464623743174	-0.4617280677712479	12.62349771481724	0.017900682882461095
Immune	chr16	30928746	54620	FBXL19	+	-4171	24209	-0.5535248152500553	-0.4865775608655591	12.623298505164463	0.017901304626207194
Immune	chr10	11018076	10659	CELF2	+	-146	318744	-0.5011758618200914	-0.0837712129719569	12.622964925037664	0.017903213371188054
Immune	chr16	89257651	105371414	LOC105371414	+	38477	2190	-0.6431213287186027	-0.4786791776448504	12.622643693754895	0.01790500413367042
Immune	chr2	26172508	150946	GAREM2	+	583	16573	-0.46614669350291876	-0.2738407788974163	12.622497162838414	0.017905121720002436
Immune	chr4	7371725	100616471	MIR4798	+	-61275	75	0.48705698293502775	-0.8877313969215331	12.622056936152354	0.01790805281861504
Immune	chr8	66961933	100129654	TCF24	-	-657	16090	-0.47985857299923484	0.23907380993343294	12.62154317287034	0.01791073577905154
Immune	chr2	199470864	23314	SATB2	-	-402	201767	-0.49720734114249465	-0.5435099624032971	12.621478784140045	0.01791073577905154
Immune	chr11	50268013	441601	LOC441601	-	-30449	18635	0.46166374309959607	-0.4705313437041253	12.621374226448019	0.01791073577905154
Immune	chr11	64145056	28992	MACROD1	-	-21057	167556	-0.5412145664017461	-0.6824872449539762	12.621065378523642	0.0179115424939208
Immune	chr22	36028252	23543	RBFOX2	-	-285	289802	0.5532486364545128	-0.5864911442186703	12.621021632174559	0.0179115424939208
Immune	chr1	3480604	27237	ARHGEF16	+	-26021	26531	0.45701676174094635	-0.639096737763429	12.619618037937236	0.01792371017830351
Immune	chr12	51371541	9498	SLC4A8	+	19776	83261	0.4344073868866157	-0.5447840077583291	12.618577933549805	0.01792887154745076
Immune	chr16	89010766	863	CBFA2T3	-	33670	102242	0.439105249631582	-0.3443501768836683	12.618576620407993	0.01792887154745076
Immune	chr1	112744484	284467	FAM19A3	+	-23917	6668	-0.4757536887361676	-0.8093120222341244	12.618497667584187	0.01792887154745076
Immune	chr14	104138064	26153	KIF26A	+	659	42176	-0.5330336606623719	-0.3908366715047848	12.618455989315578	0.01792887154745076
Immune	chr22	27800703	4330	MN1	-	-795	53222	0.8210183580904645	-0.19965397822623981	12.61840905409975	0.01792887154745076
Immune	chr10	9001323	105755953	LOC105755953	+	-103334	16608	0.4809078415283618	-0.4746292919294252	12.618019249370903	0.017931324031269805
Immune	chr19	29680983	79156	PLEKHF1	+	-15563	10057	-0.4506771440687803	-0.7435873654903932	12.617566714834723	0.017931901841946242
Immune	chr12	122184607	254050	LRRC43	+	-1487	20352	-0.43411911136868886	-0.24047228840774726	12.617561450522757	0.017931901841946242
Immune	chr4	1684561	152877	FAM53A	-	248	44433	-0.6702442517247456	0.08414386623123501	12.617438357832999	0.017931901841946242
Immune	chr2	104863975	102682016	LINC01159	-	-8620	7099	-0.536206490697064	-0.037141655886246724	12.61722864325796	0.017931901841946242
Immune	chr2	55223527	6233	RPS27A	+	8376	3951	-0.5762547382828171	-0.8310695002783789	12.61721730559228	0.017931901841946242
Immune	chr5	14011696	1767	DNAH5	-	67216	254152	0.7366364191418739	0.16402444918954326	12.617095424319036	0.017931901841946242
Immune	chr6	52363119	85315	PAQR8	+	-991	45650	-0.4351908635885911	-0.21255130508008702	12.617020400539921	0.017931901841946242
Immune	chr17	27349380	26118	WSB1	+	-55359	19601	-0.5785603424466736	-0.4993550475445519	12.616766959752447	0.01793304721594149
Immune	chr14	30874481	1690	COCH	+	54	16082	-0.6794745230183941	-0.4560196784104224	12.616383001480116	0.017935445033084675
Immune	chr7	32957547	11328	FKBP9	+	-143	49528	0.6290411147829008	0.6915723906288715	12.616207881292137	0.01793583930366836
Immune	chr10	35640117	100616500	MIR4683	-	-1135	81	-0.43864074577723344	0.012267285708623349	12.61590968748569	0.01793741466445068
Immune	chr19	31632686	100507527	THEG5	+	-40405	1501	0.44631740811394316	-0.2831989664272014	12.61562505068732	0.01793886015420026
Immune	chr19	51195860	102465873	MIR8074	-	-11149	81	0.45218625064476325	-0.45748707713584724	12.615412527876408	0.017939613743068423
Immune	chr11	65794775	101927828	OVOL1-AS1	-	3907	1868	0.4403886206696171	-0.17389830082984603	12.614367755191353	0.017948356948696245
Immune	chr2	130372671	26469	PTPN18	+	-16664	19403	-0.5011483903869739	0.02434887898689232	12.614198434006234	0.017948696296766382
Immune	chr20	61846300	100302168	MIR1257	-	-107362	117	0.43949656734589293	-0.10758707942506761	12.613942039495434	0.017949871877681774
Immune	chr9	134327372	6256	RXRA	+	-909	114124	0.4908982460999229	-0.3207160662387655	12.613621581203198	0.017951662877654925
Immune	chr16	72948149	463	ZFHX3	-	-100226	265489	0.4525707253575623	-0.5467110437084374	12.613482857167359	0.017951708717378972
Immune	chr19	1245698	90007	MIDN	+	2855	10591	0.4560940157356081	-0.5703079044388323	12.61305308294402	0.017954550083687605
Immune	chr2	167292947	129446	XIRP2	+	-105664	72469	-0.6569763748840726	0.27109473224556346	12.612853738154751	0.017955178416564653
Immune	chr16	30604620	115509	ZNF689	-	-5208	7271	0.5063872634586897	-0.9939388968820102	12.612369496963574	0.017956594853357447
Immune	chr9	134592675	1289	COL5A1	+	49130	203038	0.44155282181636735	0.3000577334537695	12.612310763726818	0.017956594853357447
Immune	chr1	24930493	864	RUNX3	-	214	30769	-0.552840048141653	-0.37655333260962465	12.612304550927057	0.017956594853357447
Immune	chr13	106568147	55082	ARGLU1	-	-19	24853	-0.7833693010107439	0.20362213192927536	12.612007239007987	0.017958164815579124
Immune	chr3	11720603	9686	VGLL4	-	-165	164702	0.44309534404502304	-0.10012421036768646	12.611395569090911	0.017962755692015143
Immune	chr6	128520281	5796	PTPRK	-	-393	520688	0.6790583036096078	-0.37936571326687085	12.610997300041904	0.017965296686032996
Immune	chr12	38153852	144245	ALG10B	+	162903	12972	0.4162007791238328	0.06274975883576463	12.61065430790007	0.01796730679094597
Immune	chr6	28977405	414761	HCG15	+	7344	3819	-0.43933942369395834	-0.5512827686479063	12.610514021986141	0.017967368624419396
Immune	chr16	86086994	100506542	LINC01082	+	109187	3538	0.45749702121594227	-0.8703962091519946	12.610027902874933	0.017970755151500213
Immune	chr9	137077229	91373	UAP1L1	+	272	7038	-0.6572563289281926	-0.2828821176710594	12.60986990035326	0.01797098751764031
Immune	chr1	46394572	2166	FAAH	+	-305	19582	0.6580533614526077	-0.7936941996295035	12.60950375439429	0.01797322128042781
Immune	chr8	94950042	137682	NDUFAF6	+	-462	40075	0.4688389874711587	0.2367040784474064	12.608702766668813	0.017979637677599827
Immune	chr6	150813523	25902	MTHFD1L	+	52156	33323	-0.48284187851904437	-1.0498271319438408	12.608436850437457	0.017980908512426553
Immune	chr10	133276581	101	ADAM8	-	-322	14488	-0.43746296336344137	-0.3435973685015138	12.60827025970163	0.017981224007161765
Immune	chr10	35640212	100616500	MIR4683	-	-1040	81	-0.4358746624786752	-0.621054913968638	12.607622180201318	0.01798428775743613
Immune	chr14	105537239	105370697	LOC105370697	+	-5384	2463	0.48487391812092323	-0.6056883467432523	12.60746357398898	0.01798428775743613
Immune	chr11	68685058	51083	GAL	+	-583	6701	-0.5069208513439868	-0.2876733236478713	12.60736949695292	0.01798428775743613
Immune	chr16	87413045	81631	MAP1LC3B	+	-20850	12580	-0.5431458680686803	-0.3186800804373078	12.607331938461222	0.01798428775743613
Immune	chr15	76342877	64843	ISL2	+	-6153	5752	-0.48324661162425103	-0.4090596228757343	12.607282980310828	0.01798428775743613
Immune	chr15	82952883	9455	HOMER2	-	159	103748	0.815150604887569	0.35245808889748004	12.606607212183174	0.01798896154029378
Immune	chr19	19273357	53345	TM6SF2	-	92	8901	0.5598789076888909	-0.01796024082363904	12.606529820734096	0.01798896154029378
Immune	chr1	229508090	55746	NUP133	-	-251	67045	-0.44393945489541586	0.06587890416062943	12.606200681423106	0.017989919361335212
Immune	chr22	37018760	7263	TST	-	-693	8595	0.5716222617565442	-0.21746689530255892	12.606162876851922	0.017989919361335212
Immune	chr20	63414296	1137	CHRNA4	-	52900	18087	0.4452426678465267	-0.45928485660622215	12.605539663277817	0.017994631400086194
Immune	chr14	60637904	104548971	SALRNA1	+	1312	1201	-0.4628504101120504	-0.19478256465767976	12.60528594302233	0.01799576750146193
Immune	chr9	109477853	5774	PTPN3	-	-20460	122620	0.42274813106045134	0.16296310426627084	12.605154292493005	0.01799576750146193
Immune	chr2	111119383	10018	BCL2L11	+	1531	25371	-0.4262756334091904	0.21271120796455642	12.604985782378577	0.017996102958755845
Immune	chr6	169921864	100131532	LOC100131532	+	40759	5056	-0.45499282908678246	-0.6881684463552669	12.604427014113526	0.017998954132720322
Immune	chr1	37809031	79693	YRDC	-	838	5252	0.49340405385679814	-0.5997796361795105	12.604422365700628	0.017998954132720322
Immune	chr20	61884698	100302168	MIR1257	-	-68964	117	0.5083637846634155	-0.38250493277074854	12.60426634111279	0.017999169699221877
Immune	chr19	55087227	54869	EPS8L1	+	-6835	7532	-0.5948336744569367	-0.896454912726979	12.60407940332356	0.017999683051391418
Immune	chr18	78978565	27164	SALL3	+	1710	18695	-0.5801771872939815	-0.846406262787833	12.603916707240884	0.017999963060096883
Immune	chr1	1069652	401934	RNF223	-	-4655	2562	-0.48184235234344985	-0.2517204106973592	12.603624693092279	0.018001488576469746
Immune	chr10	46556330	9721	GPRIN2	-	259	12098	-0.40464038158588084	0.27330229631163505	12.603255380350866	0.018003758855136897
Immune	chr15	26006637	100128714	LINC02346	+	-104277	150761	0.4768440535262922	-0.8496452874163515	12.602816033076614	0.018006704201332453
Immune	chr6	28872654	401242	LINC01623	-	8977	4053	0.47915412854241646	0.12146938396829682	12.602533951135143	0.01800749494178949
Immune	chr16	27236041	79831	KDM8	+	-32066	17794	-0.42633666616746096	-0.4483091178169468	12.602166783347545	0.01800749494178949
Immune	chr7	151115308	116988	AGAP3	+	-630	8961	-0.46477032588166034	-0.36222416499942567	12.602090586251961	0.01800749494178949
Immune	chr17	7342622	9744	ACAP1	+	-6093	14946	0.48386120026032736	-1.2185709815080465	12.602089718014263	0.01800749494178949
Immune	chr4	1045583	53834	FGFRL1	+	-33119	14435	0.4197730370805226	-0.6296425857760864	12.601838625965204	0.01800749494178949
Immune	chr5	173764646	101928136	LINC01484	-	18437	38611	0.49750009423316954	-0.3496604297664802	12.601814772266053	0.01800749494178949
Immune	chr5	141421474	56105	PCDHGA11	+	-504	92010	-0.4200182186262272	0.08657026032401588	12.601774796788867	0.01800749494178949
Immune	chr10	132920100	54777	CFAP46	-	-22485	134194	0.4456082365545937	-0.32099978095221354	12.601499554333756	0.01800749494178949
Immune	chrX	51499552	55190	NUDT11	-	2945	6597	0.49733914535996115	-1.250991624547502	12.601481480356718	0.01800749494178949
Immune	chr9	112717939	58493	INIP	-	-210	34201	0.32593630387146955	-0.5412766072438319	12.60139858365926	0.01800749494178949
Immune	chr1	1760012	65220	NADK	-	1370	7411	0.47808577578689776	-0.35577885834697365	12.600669869166765	0.018011126580010868
Immune	chr11	636966	1815	DRD4	+	339	3401	-0.5200888971448834	-1.1315682423392697	12.600628286903984	0.018011126580010868
Immune	chr16	87602559	57338	JPH3	+	328	95269	-0.5758860593506514	-0.43969451689629185	12.600389102002033	0.018011126580010868
Immune	chr18	72541942	147381	CBLN2	-	-2546	7809	-0.6315601499064258	-0.7635438093172696	12.600375139881855	0.018011126580010868
Immune	chr21	46425246	23181	DIP2A	+	33703	91162	-0.49398364730651817	-0.7793145324959898	12.60035434739666	0.018011126580010868
Immune	chr3	196822	10752	CHL1	+	-226	212819	-0.574738139379097	-0.4729055959691944	12.599674471829196	0.018016392981519195
Immune	chr8	66962526	100129654	TCF24	-	-64	16090	-0.48874683231112487	-0.06667570823944056	12.59951259331148	0.01801666724051963
Immune	chr10	133098864	84435	ADGRA1	+	3382	29430	0.4245221078430924	-0.07474372287374514	12.598881470891907	0.01802146539558683
Immune	chr6	110814831	262	AMD1	+	-210	81092	-0.3636596937706394	-0.09254309750055664	12.59848527132197	0.018022835573382686
Immune	chr16	53099762	80205	CHD9	+	30986	196755	-0.020283803999442695	-0.3496610106341799	12.598376192715543	0.018022835573382686
Immune	chr9	136205186	8022	LHX3	-	57	8880	-0.5477548834946362	-0.5061456220517607	12.598339178603538	0.018022835573382686
Immune	chr3	43999507	406929	MIR138-1	+	114705	99	-0.6141588468674751	-0.022380016508475882	12.59817759029957	0.01802310760077823
Immune	chr16	35143937	606551	UBE2MP1	-	-26454	961	0.42392911917916015	-0.053759284058023715	12.597860419571798	0.01802325546523975
Immune	chr5	958888	100506688	LOC100506688	-	-38452	10164	0.4785058537545025	-0.4477165218231749	12.597668948921513	0.01802325546523975
Immune	chr16	6483312	54715	RBFOX1	+	290497	939530	0.4348181890395103	0.04135639386337878	12.597581220461429	0.01802325546523975
Immune	chr11	2807356	338653	KCNQ1-AS1	-	-54213	21435	0.4467933113930204	-0.4164416258977	12.597462605681706	0.01802325546523975
Immune	chr10	43574463	8187	ZNF239	-	-154	18273	-0.6173994364796319	0.05432470954791382	12.597367425526521	0.01802325546523975
Immune	chr3	187741797	604	BCL6	-	-3928	24349	0.7293020208711123	-0.17307827287912836	12.597362192746765	0.01802325546523975
Immune	chr18	79401266	4772	NFATC1	+	-992	67729	-0.44953176609287737	-0.26149519169739727	12.597098474520749	0.01802451301553646
Immune	chr9	96021777	100188953	LINC00092	-	-34	2080	-0.6585519331804466	-0.4337428485180827	12.596796834592254	0.018026136477742986
Immune	chr6	5068451	648791	PPP1R3G	+	17035	1736	0.4423534530860856	-0.09559147738229319	12.596635069973729	0.01802641109227885
Immune	chr22	49023861	100128946	LINC01310	+	-157091	31617	0.4158506849760429	-0.28574497446680674	12.596364802626741	0.01802773231458304
Immune	chr14	37597729	319089	TTC6	+	-2530	247427	-0.4295162366174117	-0.09272977607087363	12.596006696576431	0.018028970084180057
Immune	chr17	75588030	80022	MYO15B	+	28	38790	-0.4795163544818214	-0.4767625815727808	12.595969944697686	0.018028970084180057
Immune	chr22	29315516	10633	RASL10A	-	-240	2824	-0.7819536699344648	0.12471317288049981	12.595836615633253	0.018028970823490743
Immune	chr4	40516097	54502	RBM47	-	124	92719	0.46497759537552935	-0.43734265102256104	12.595241783873533	0.01802944685937597
Immune	chr17	43025402	8153	RND2	+	-161	6801	-0.464981866790195	-0.31516367499291154	12.595197342069817	0.01802944685937597
Immune	chr2	47521231	644093	HCG2040054	+	6306	1628	-0.6068600706350866	-0.1633854624273845	12.595147959563086	0.01802944685937597
Immune	chr5	128537535	2201	FBN2	-	-507	280134	-0.628072975223065	-0.6163384323359867	12.594991112762202	0.01802944685937597
Immune	chr20	29763967	100616194	MIR4477B	+	116417	80	0.4581734190586856	-0.4884155749427606	12.59496577532903	0.01802944685937597
Immune	chr11	113231692	100288346	NCAM1-AS1	-	-42209	4370	0.4787274760922228	-0.4376703648242717	12.594832516359169	0.01802944685937597
Immune	chr14	102928136	81693	AMN	+	-5480	8187	-0.3996368856305915	-0.31241289780949577	12.594729785585464	0.01802944685937597
Immune	chr16	35736091	400533	LINC02167	+	10461	10073	0.47788139205474545	-1.1726675179510488	12.59472159135344	0.01802944685937597
Immune	chr19	1088315	5434	POLR2E	-	-7077	8814	-0.4336137231391796	-0.45254625580887764	12.593731128212085	0.018036519943223205
Immune	chr15	41495583	3706	ITPKA	+	-1725	9702	-0.5931863007848177	-0.3174192365900524	12.593722170635253	0.018036519943223205
Immune	chr1	201399774	3898	LAD1	-	233	18704	0.44091149243810845	0.055754688754296115	12.593411660503822	0.018038231605668816
Immune	chr20	13995994	140733	MACROD2	+	-494	2057697	0.7031323410873825	-0.4621372343146748	12.59293875375235	0.01804151104414032
Immune	chr12	3600748	100129223	THCAT155	-	107929	9108	0.49135242923644956	-0.6512187514022933	12.592334374341029	0.018046060541812035
Immune	chr22	43411402	758	MPPED1	+	612	94907	-0.42703375023124385	-0.41984396364665993	12.592166920565703	0.01804639207372085
Immune	chr4	42151434	389206	BEND4	-	-1444	42026	-0.568784629056056	-0.11651125211228207	12.592002859107218	0.01804669094950265
Immune	chr11	34937052	100616437	MIR1343	+	4785	84	-0.46373761461360247	-0.8320123103574808	12.590706591175138	0.018057925631573376
Immune	chr11	133078189	4978	OPCML	-	134421	529104	0.40710855035436705	-0.11939936830257863	12.590077994729771	0.0180610836116658
Immune	chr15	93321961	56963	RGMA	-	232747	45809	0.42695904285792496	-0.5689372315113415	12.590022655685974	0.0180610836116658
Immune	chr12	88579790	4254	KITLG	-	-683	87681	0.6872113200621838	-0.3014668090667989	12.589655623576679	0.0180610836116658
Immune	chr4	187176689	105377600	LINC02374	+	25297	10890	0.45399925060306606	0.034255942635060085	12.589644303295351	0.0180610836116658
Immune	chr19	17335296	84705	GTPBP3	+	-314	7750	0.4186130206472546	-0.3868320788580637	12.58959618935226	0.0180610836116658
Immune	chr7	553169	101927000	LOC101927000	+	8789	3664	0.4196525580706145	0.1666750464571481	12.589544997463577	0.0180610836116658
Immune	chr1	54951128	199964	TMEM61	+	29536	11630	0.4799000680120043	-0.49468339407742634	12.589251607976557	0.0180610836116658
Immune	chr1	3030498	140625	ACTRT2	+	-9016	1422	0.4036709134831582	-0.2430907475663413	12.589096624712461	0.0180610836116658
Immune	chr21	45802457	100129027	LOC100129027	-	-33962	8579	0.42917581748526656	-0.7069946760746432	12.588929939740293	0.0180610836116658
Immune	chr16	57797761	3801	KIFC3	-	-151	39696	0.435336250636654	0.09464480944468145	12.58885791563646	0.0180610836116658
Immune	chr8	100649600	169166	SNX31	-	-65	76782	-0.43525533614817224	-0.061342855385190534	12.58877915260799	0.0180610836116658
Immune	chr8	142612843	23237	ARC	-	-1629	3429	0.4267523968540121	0.47106067026877696	12.588611112273412	0.0180610836116658
Immune	chr6	144064247	5325	PLAGL1	-	-352	124300	-0.6960497634954635	-1.10528191194024	12.588574527266328	0.0180610836116658
Immune	chr10	129963266	253738	EBF3	-	-561	128596	0.6837059815197032	-0.5002467599350024	12.58851740719594	0.0180610836116658
Immune	chr7	94907872	55607	PPP1R9A	+	-235	388779	-0.6244128590298473	0.04110766936963549	12.588200820575537	0.01806285823476711
Immune	chr22	48245072	100422916	MIR3201	+	29292	52	0.4436705801970865	-0.3471603298746462	12.588027684939465	0.01806324666699386
Immune	chr4	110633944	5308	PITX2	-	-8179	24700	-0.6409781353072364	-0.5908063163807884	12.587793059123563	0.0180642295062027
Immune	chr16	86315036	146513	LINC02135	+	-28605	6959	0.4417727314869349	-0.23472862795398713	12.586647031561242	0.018072891648964553
Immune	chr11	134907142	100507548	LOC100507548	+	78210	1448	0.44266228395623425	0.03884216486402101	12.586631217799237	0.018072891648964553
Immune	chr20	48210660	284749	LINC00494	+	149251	10728	0.46444566120290665	-0.4612794295107018	12.58570738753734	0.018080541450711585
Immune	chr11	64874673	10938	EHD1	-	-4095	26042	-0.45885476155315796	-0.21292766085737078	12.585406323381847	0.01808216839545962
Immune	chr20	51735911	10079	ATP9A	-	-32500	171637	0.44284844168588833	-1.0627632996382652	12.585043791414446	0.01808439034251998
Immune	chr10	133044646	100128127	ADGRA1-AS1	-	-42051	1449	0.4452560380970719	-0.7317802901266659	12.584434138268684	0.018089004292879695
Immune	chr10	133276572	101	ADAM8	-	-331	14488	-0.43400747146101926	-0.33888038765479767	12.584180110461993	0.018090177007976063
Immune	chr5	43041887	153684	LOC153684	+	247	3135	-0.730635275028162	-0.1270806188310988	12.58393368758303	0.018091276278660022
Immune	chr1	224929779	127602	DNAH14	+	-125	94943	-0.8281247024510499	0.4207910966770853	12.583679452963985	0.01809245133170119
Immune	chr3	50341084	11186	RASSF1	-	148	11151	-0.4077486882054411	-0.10345079889672823	12.583088389408577	0.018096887740091973
Immune	chr3	128573856	23434	LINC01565	-	-2230	4087	-0.549154137807125	-0.4778115891979665	12.582903085447512	0.01809739586974055
Immune	chr22	20437099	91179	SCARF2	-	-760	13276	-0.5919141676315365	0.13922184811340244	12.582727178737983	0.018097813108927767
Immune	chr19	14073487	102466515	MIR1199	+	-126	119	-0.3287281585819471	-0.28411001208800624	12.582307605575869	0.018099998386668904
Immune	chr18	79798535	26251	KCNG2	+	65133	36149	-0.5665035865324627	-0.18616566862598907	12.582235912741083	0.018099998386668904
Immune	chr7	593289	101926963	LOC101926963	+	9556	5658	-0.4379170936284788	-0.5894682198739845	12.581885896978847	0.018102102262048187
Immune	chr2	66581599	100507073	LINC01798	+	-7569	121559	-0.5367216302442388	-0.23027518853494555	12.581602454594439	0.018103561601710588
Immune	chr16	20073548	124274	GPR139	-	-230	42294	0.5668567356280944	-0.32953906756095236	12.581269544377463	0.01810550037178968
Immune	chr18	75783261	100505853	LINC01898	-	70858	16321	0.43032529559795146	-0.5872775510494384	12.580871898228928	0.018108066660250107
Immune	chr17	39607008	4761	NEUROD2	-	-914	4155	-0.47935753225009226	-0.79152368979768	12.580324244977888	0.01811208709477055
Immune	chr22	29315473	10633	RASL10A	-	-283	2824	-0.6622125758792997	-0.3618294813855139	12.580071268437095	0.018113252353964097
Immune	chr7	1263515	340260	UNCX	+	-31133	4945	0.434484966809476	-0.3923870764275051	12.57929640606974	0.018119476835992156
Immune	chr1	4655933	55966	AJAP1	+	-888	122750	-0.5193921841632562	0.03090739545709882	12.579083625627334	0.018120253036323145
Immune	chr4	2061180	339983	NAT8L	+	-1668	9578	0.44289420442004807	-0.1412791281123166	12.578849531218811	0.018121236024939914
Immune	chr19	40613972	8425	LTBP4	+	-12601	28450	-0.4323554349204131	0.2539113453455271	12.578513539743138	0.018122990569115965
Immune	chr1	24930311	864	RUNX3	-	32	30769	-0.6218759748431466	-0.28393053004932484	12.578403191595008	0.018122990569115965
Immune	chr17	76568888	677848	SNORD1A	+	-7255	74	-0.4586630864605524	-0.9865132132718161	12.578033431865094	0.01812445733907913
Immune	chr10	132185956	10570	DPYSL4	+	954	18867	-0.4622698667977992	-0.492334355955132	12.57798658178411	0.01812445733907913
Immune	chr8	142153445	100616268	MIR4472-1	+	22894	80	0.46564151400191794	-0.34301214443473593	12.57783643348941	0.018124626897980792
Immune	chr1	4122478	105376672	LINC01345	-	173498	1832	0.42238468323837863	-0.11292326285259739	12.577029225833222	0.018130516623107766
Immune	chr2	113277501	7849	PAX8	-	-1420	62925	-0.5699495235121995	-1.158065993858984	12.576963919167255	0.018130516623107766
Immune	chr21	26573233	116159	CYYR1	-	-171	107196	-0.45575186303210474	0.11348583736940461	12.576336377351431	0.018132960792158394
Immune	chr7	935175	11033	ADAP1	-	7959	29317	0.4639959465299503	-0.41286514740491215	12.576149863093832	0.018132960792158394
Immune	chr7	82380883	781	CACNA2D1	-	-62923	393471	0.4758994923510004	-0.7166309476323739	12.57614887891819	0.018132960792158394
Immune	chr4	183618638	201965	RWDD4	-	-40581	19585	0.45505727734602197	-0.09497301637968726	12.576075848318943	0.018132960792158394
Immune	chr1	41662914	1907	EDN2	-	178231	5909	-0.5023209427927597	-0.43399632077229827	12.575869243470194	0.018132960792158394
Immune	chr10	130129041	10539	GLRX3	+	7334	43294	0.5579186206592855	-0.9516980631932623	12.575855264885096	0.018132960792158394
Immune	chr8	142249326	619434	LINC00051	+	-50970	10648	0.4335618491994354	-0.5360301326105303	12.575783743232474	0.018132960792158394
Immune	chr6	154995117	26230	TIAM2	+	95172	167435	-0.4296193220429367	-0.7053948233781079	12.575455043653264	0.018133762158278333
Immune	chr8	141128146	22898	DENND3	+	466	14395	-0.5408029648801637	-0.11733291398706136	12.575250458565748	0.018133762158278333
Immune	chr10	96370095	93377	OPALIN	-	10730	16150	0.46164902098558525	-0.09559433740507645	12.575187950987406	0.018133762158278333
Immune	chr19	15469761	64926	RASAL3	-	5180	8943	-0.4399182407810674	-0.44881202930646935	12.575170933484785	0.018133762158278333
Immune	chr9	129495793	100506190	LINC00963	+	-7133	25030	0.48662518651617176	-0.4286434647264083	12.574909275326661	0.018135015124033198
Immune	chr16	23182726	6340	SCNN1G	+	-7	34161	-0.6518224322926243	-0.2582721856515097	12.574655965067805	0.018135167906875818
Immune	chr6	19804755	100506885	LOC100506885	-	-4	2596	0.8511883409708032	-0.08718444267921993	12.574628497528778	0.018135167906875818
Immune	chr11	61509056	390205	LRRC10B	+	-256	2219	-0.5434485193494976	-0.08253818204869076	12.57427446650886	0.018136177280411753
Immune	chr16	88393215	84627	ZNF469	+	34256	13287	0.4686435981680843	-1.151346821455509	12.574075527525729	0.018136177280411753
Immune	chr17	29930350	85464	SSH2	-	122	256317	-0.0165804867478762	0.07070748143839796	12.573985292261083	0.018136177280411753
Immune	chr14	57268976	10640	EXOC5	-	77	66424	-0.28468003284917925	0.4930791707533476	12.573912218187518	0.018136177280411753
Immune	chr19	13099294	4066	LYL1	-	-3866	4133	-0.4569716609145097	0.016761739542111822	12.573810564875636	0.018136177280411753
Immune	chr8	22551725	10174	SORBS3	+	13	23758	-0.7459664057604856	-0.1319426521830581	12.573729610462038	0.018136177280411753
Immune	chr14	105486327	1396	CRIP1	+	593	1868	0.46742084984189125	-0.4354069966126381	12.573250504478985	0.018139541712243835
Immune	chr17	79842858	8535	CBX4	-	3444	6259	-0.6217900892237804	0.2692982361204437	12.572528583243582	0.018145264272866137
Immune	chr22	24806310	129049	SGSM1	+	-89	120626	0.6683672657746328	-0.023376006483362136	12.572185867366311	0.0181473061513139
Immune	chr5	141491589	56097	PCDHGC5	+	-2348	2637	-0.44561828988698643	-0.1892958420391048	12.572020377500515	0.018147627311211695
Immune	chr1	3067911	440556	LINC00982	-	186	8109	-0.4598724313812396	-0.1829133285507481	12.571884479122609	0.018147661216432763
Immune	chr3	140942620	55186	SLC25A36	+	-800	38124	-0.4735774668587766	0.35455335894852635	12.571003772755418	0.0181545178764755
Immune	chr6	108176624	7101	NR2E1	+	-8601	20787	-0.4933367984334826	-1.0089981399629193	12.570906029433857	0.0181545178764755
Immune	chr13	27975909	1045	CDX2	-	6541	8451	-0.5450604484731155	-0.08120362783350414	12.570781349094887	0.0181545178764755
Immune	chr19	47256042	26093	CCDC9	+	432	15480	0.5480986301110818	-0.8032236365180164	12.570388662198596	0.01815704686546419
Immune	chr9	91163074	100129347	LINC00484	+	-44012	63701	-0.4068561750922906	-0.46609456036062397	12.57015268834624	0.01815805358262194
Immune	chr20	63390909	1137	CHRNA4	-	29513	18087	0.560235374464434	-0.3876794947767999	12.56893975572806	0.018168404220899513
Immune	chr11	13963339	10418	SPON1	+	-702	305497	-0.6449486495312741	0.021480540621883953	12.568823011369851	0.018168404220899513
Immune	chr5	127396729	84466	MEGF10	+	-105965	134018	0.4638663044323312	-0.24373360406819847	12.568414334068976	0.018171091022254438
Immune	chr19	6768026	10045	SH2D3A	-	514	15351	-0.49119774426513907	-0.33593450849967627	12.568215539315311	0.018171569105131995
Immune	chr2	102142920	3554	IL1R1	+	-144	37099	0.5635141061809349	0.0904147156838723	12.56810053492557	0.018171569105131995
Immune	chr2	10401136	3241	HPCAL1	+	-32372	58854	0.4937251037895151	-0.9203106629863071	12.567271873375745	0.018178341470538522
Immune	chr9	135173587	401557	LOC401557	+	8022	5698	0.4099588099544922	0.364224506447245	12.56705618682972	0.0181791526910623
Immune	chr10	75407914	101929234	LOC101929234	+	1243	2168	-0.43796231052841533	-0.8883758703608217	12.56665354166632	0.018181331058613293
Immune	chr22	37802759	3005	H1F0	+	2348	2330	-0.6253690714942729	0.07424453342805845	12.566567710622078	0.018181331058613293
Immune	chr20	48425892	284749	LINC00494	+	-65981	10728	0.4384225156241865	0.07472530999011573	12.566167600772566	0.018183937087941415
Immune	chr11	75430417	283212	KLHL35	-	-212	8236	-0.5551913826144897	-0.9921681975998401	12.565964281132693	0.018184628595277242
Immune	chr19	34481373	126374	WTIP	+	602	19206	-0.5764192672487695	-0.6479773957167625	12.565773231131985	0.01818520082631923
Immune	chr7	154052886	1804	DPP6	+	-468	841873	-0.5769859706218763	-0.14984447162585698	12.565633486254512	0.018185273911649313
Immune	chr2	74499351	85474	LBX2	-	-207	2042	-0.46081028090231146	0.010806096693090057	12.56545221012366	0.018185320658995443
Immune	chr5	124651811	57507	ZNF608	-	-93301	108196	-0.7139670185457655	0.24064368538807707	12.565269949132947	0.018185320658995443
Immune	chr1	1344256	102466740	MIR6808	-	4548	59	0.45592069577185274	-0.2251142554953813	12.565232036082726	0.018185320658995443
Immune	chr1	107964718	10451	VAV3	-	-205	393764	-0.6362587036837487	0.6030293799484069	12.564652804000843	0.018189671303441835
Immune	chr7	11167778	9678	PHF14	+	-193906	133878	-0.6728509727688399	-0.40561752911233634	12.564217283741463	0.018192624008306672
Immune	chr18	78571431	27164	SALL3	+	408844	18695	0.42755692005993645	-0.36514528647654115	12.563940289766037	0.018194033853454028
Immune	chr5	77630513	23440	OTP	-	-8184	9986	-0.5524083757256993	-0.30794486285509776	12.56363824289668	0.01819448766571883
Immune	chr5	5512114	23379	ICE1	+	-89441	67562	0.46731541905579904	-0.5636614512532439	12.563629351507345	0.01819448766571883
Immune	chr7	7969609	100505921	LOC100505921	-	857	18914	0.6953412897104517	0.9077752451629232	12.563003586354945	0.018195455064558406
Immune	chr21	44817530	6612	SUMO3	-	-599	12513	-0.4973796243097297	-0.6611512976686901	12.562948682091417	0.018195455064558406
Immune	chr17	61404450	6909	TBX2	+	-4554	9571	-0.448082016107393	0.5504989391060621	12.562883904994145	0.018195455064558406
Immune	chr4	121765221	132332	TMEM155	-	36	6253	-0.6508683674116541	0.01872629080781266	12.56282051212159	0.018195455064558406
Immune	chr12	49322817	10024	TROAP	+	371	8544	0.6470173682792502	-0.5519714767529565	12.562741400613493	0.018195455064558406
Immune	chr16	87392392	81631	MAP1LC3B	+	-197	12580	-0.524443783963551	-0.41823007801615586	12.56273724013393	0.018195455064558406
Immune	chr2	26739683	54978	SLC35F6	+	24591	16958	-0.6032671647954501	-0.7938882426278623	12.562577504719677	0.018195724216744563
Immune	chr15	68578641	10391	CORO2B	+	328	148837	-0.5815166526997372	-0.10548812218893984	12.562194515882211	0.018198167385693124
Immune	chr20	32473449	140688	NOL4L	-	-10135	40526	0.5159274668034728	-0.3723854955470345	12.561959845332431	0.01819916651155182
Immune	chr7	131540687	5420	PODXL	-	-15930	56356	0.4535690421397451	-0.3248209234551334	12.561623493511398	0.018201153013223725
Immune	chrX	1574456	8227	AKAP17A	+	17137	10922	0.507666959523206	-1.0546277334947927	12.56149175631353	0.018201153013223725
Immune	chr18	58863623	55205	ZNF532	+	-61	122919	0.49761221120971927	-0.5964695011777795	12.560835074170965	0.018205877321663226
Immune	chr12	6773925	3902	LAG3	+	-1421	5952	-0.4693537366881028	-0.8292576104213484	12.56074268211922	0.018205877321663226
Immune	chr18	78814974	27164	SALL3	+	165301	18695	0.4384565908793275	0.05991934029770318	12.560605183694634	0.01820593063891501
Immune	chr1	37066035	2899	GRIK3	-	31792	238717	0.5076427776926339	-0.69629585635835	12.560372226222874	0.018206914063253556
Immune	chr5	175797174	10814	CPLX2	+	-567	87414	-0.7078735896878505	-0.5591409037605962	12.560213086645078	0.01820717841518276
Immune	chr22	47403390	339685	LOC339685	+	-57819	27971	0.487939701680266	-0.8108320227522242	12.559976588508796	0.01820819659128559
Immune	chr12	47813276	51564	HDAC7	-	-6704	37270	-0.522376147860245	-0.023095671172862594	12.559683617042573	0.018208725694125214
Immune	chr2	31069666	79623	GALNT14	-	-59974	219176	0.444741278358229	-0.11803776525901304	12.55965831994726	0.018208725694125214
Immune	chr13	110526051	100874203	COL4A2-AS1	-	17872	5604	-0.4440174475454449	-0.7854599829386384	12.558728608813396	0.01821650042034494
Immune	chr6	27867601	3009	HIST1H1B	-	20	790	-0.7480982472555017	-0.5829591587964764	12.558074818915198	0.01822018111471216
Immune	chr9	97854602	2304	FOXE1	+	-1347	3461	-0.44684581170475945	-0.23189034794907634	12.558020035804894	0.01822018111471216
Immune	chr16	56662680	4494	MT1F	+	-4737	1361	-0.472941151240996	-0.726679949607133	12.557955214715001	0.01822018111471216
Immune	chr7	85972801	105375380	LINC00972	+	-551679	68217	0.4384362191256368	-0.4342261769955016	12.557634715857066	0.01822201975227879
Immune	chr5	181081344	102465882	MIR8089	-	37860	82	0.422316275865565	-0.08518913820093352	12.557369709522778	0.01822331751508324
Immune	chr7	1664112	392617	ELFN1	+	45050	38793	-0.5419674121530077	-0.10941112508501796	12.557117890807206	0.018224486853476947
Immune	chr20	56630663	7022	TFAP2C	+	-1361	9981	-0.5959977967436365	-0.7993146876328363	12.556645403481227	0.01822780866926211
Immune	chr10	97320136	10023	FRAT1	+	-871	2651	0.5413920105983101	-0.09285341100210469	12.556425635136968	0.018228665843664886
Immune	chr5	135827222	153328	SLC25A48	+	7454	53962	0.6958823130131412	-0.1802523703913744	12.555756375640282	0.018233575002471056
Immune	chr16	23836363	5579	PRKCB	+	-384	384633	-0.5785169216255801	-0.025108700681705568	12.555658682518995	0.018233575002471056
Immune	chr4	6538777	5522	PPP2R2C	-	-16901	235101	0.48019427014403687	-0.26060241331899525	12.555226554839926	0.01823650500052109
Immune	chr17	76527945	768206	PRCD	+	-359	17791	-0.451086910105835	-0.6927880201034979	12.554998979867989	0.0182374391492023
Immune	chr12	72273244	283392	TRHDE-AS1	-	-265	10963	-0.44808256568815347	0.34608868819946625	12.55481524327125	0.018237707835573408
Immune	chr9	71446854	23670	CEMIP2	-	-322030	85519	-0.6552259552141441	-0.5122766568980976	12.554643984761007	0.018237707835573408
Immune	chr11	8317266	4004	LMO1	-	48631	44332	0.47605318826658244	-0.9915258435444769	12.554575941895571	0.018237707835573408
Immune	chr10	131170119	101927489	TCERG1L-AS1	+	-74901	560	0.45298098949637655	-0.2931622775618227	12.554278339822904	0.018239325897544855
Immune	chr7	128405541	3614	IMPDH1	-	-429	13694	-0.5465339277830863	-0.062550486006631	12.554011529017515	0.01823946782624866
Immune	chr11	134701510	729305	LOC729305	+	34435	27867	0.5700060429538129	-0.7907335897123035	12.55390005219838	0.01823946782624866
Immune	chr2	5932788	150622	LINC01105	+	-101	47532	0.42850596496415344	-0.04842367588592367	12.553868404429362	0.01823946782624866
Immune	chr11	75668649	4135	MAP6	-	215	81517	-0.4734626871123697	-0.2705322533194977	12.55360741887796	0.01824072899178363
Immune	chr11	2139259	3481	IGF2	-	285	9863	-0.44480445079475356	-0.2873075244677593	12.55313180720961	0.0182429077501176
Immune	chr7	935344	11033	ADAP1	-	8128	29317	0.5198866899146766	-1.2439674496261852	12.553120696540525	0.0182429077501176
Immune	chrX	107716376	1831	TSC22D3	-	-105	3260	-0.8278549175582316	-0.6643789069206851	12.552677210487246	0.01824486224393606
Immune	chr10	133276854	101	ADAM8	-	-49	14488	-0.5065130196306626	-0.53675061860475	12.552657008745562	0.01824486224393606
Immune	chr20	4823384	9770	RASSF2	-	-261	43622	-0.6976562469864587	-0.42577139593926605	12.55197575828836	0.018247950092940626
Immune	chr10	1401357	642394	ADARB2-AS1	+	125273	30379	0.45238266382781783	-0.6182455494651388	12.551812875044803	0.018247950092940626
Immune	chr7	155533544	285888	CNPY1	-	-300	32587	-0.5683910996810829	-0.03556145807910475	12.551761145669104	0.018247950092940626
Immune	chr19	49018642	101059948	LOC101059948	-	-842	1237	-0.6087162337262557	-0.32493314722486366	12.551699087776633	0.018247950092940626
Immune	chr19	44947076	344	APOC2	+	-1094	3585	0.48572169734972803	-0.5544928380582572	12.551551733919027	0.018247950092940626
Immune	chr7	35254137	57057	TBX20	-	37	51671	-0.467676358214217	0.4970234417090105	12.551550519076642	0.018247950092940626
Immune	chr20	62673451	100127888	SLCO4A1-AS1	-	6830	3595	0.5314624977110559	-0.6495006429705188	12.551188340938928	0.018249767128809387
Immune	chr11	72822253	89849	ATG16L2	+	-7847	15230	0.49228102396191925	-0.04898572971631338	12.551065006187095	0.018249767128809387
Immune	chr3	19234320	100616291	MIR4791	-	-80611	84	0.4885030203350266	0.12902172287445257	12.550969456498251	0.018249767128809387
Immune	chr8	66542105	254778	C8orf46	+	-48849	25269	0.44392097290824034	0.5170649087969692	12.550473588750705	0.01825233475668037
Immune	chr19	2546703	4616	GADD45B	+	-70578	2135	0.4891819395787054	-0.2454013056077439	12.550443279316141	0.01825233475668037
Immune	chr10	73772652	170384	FUT11	+	-361	3928	-0.7161594550889273	0.4787431982697361	12.549855660229262	0.01825678922523873
Immune	chr17	61401120	6909	TBX2	+	-1224	9571	-0.45258111783560745	-0.1534103579720266	12.549314142365319	0.018260464964826726
Immune	chr17	46819539	7473	WNT3	-	779	56255	-0.603939576379647	-1.1358206567103633	12.549031608895255	0.018260464964826726
Immune	chr20	25585323	22981	NINL	-	-208	132835	0.7944126678011684	-0.03438294501426465	12.548857286721862	0.018260464964826726
Immune	chr5	177332377	10960	LMAN2	-	-19507	20323	-0.43122136650128495	0.039308130560310725	12.548845533815985	0.018260464964826726
Immune	chr12	128795362	121260	SLC15A4	-	-28634	30803	-0.4777165620691491	-0.3869722114703044	12.548725737756932	0.018260464964826726
Immune	chr2	126656185	2995	GYPC	+	-250	40741	-0.6125551172182868	-0.3595199981603833	12.548573088024838	0.018260464964826726
Immune	chr1	147224807	2330	FMO5	-	-831	41334	0.485537568370516	-0.9649516593538641	12.548558335078482	0.018260464964826726
Immune	chr19	13864962	342977	NANOS3	+	352	15444	-0.6535566771197368	-0.7354211855960153	12.54817191795577	0.018262955667690005
Immune	chr11	614990	3665	IRF7	-	-738	3174	0.4601334579719664	-0.5928971541917284	12.548011731176786	0.018263235607255596
Immune	chr22	47686824	284930	LOC284930	+	-55150	223927	0.48486198894464105	-0.8117989731256506	12.547704306533461	0.018263785586611056
Immune	chr1	13700604	7799	PRDM2	+	-364	124840	-0.5543471492615503	-0.235622301164407	12.547692399961093	0.018263785586611056
Immune	chr1	205038444	6900	CNTN2	+	4493	35336	0.48568471187606543	-0.06600691413473023	12.547179724447389	0.018266480508570555
Immune	chrX	1138687	64109	CRLF2	-	-74036	22228	0.41090747300733754	-0.6095182306776628	12.547153669983896	0.018266480508570555
Immune	chr11	68316986	4041	LRP5	+	-4377	136667	0.5228642652400548	-0.6477501160759686	12.546613402938618	0.018269258952953546
Immune	chr5	55994771	3572	IL6ST	-	-222	59897	-0.7736604865576002	-0.24740595196947615	12.546606476122053	0.018269258952953546
Immune	chr16	6933607	54715	RBFOX1	+	-159798	939530	0.43960829276115576	-0.5061823291666159	12.546460524291824	0.018269400460111856
Immune	chr12	65729260	100507065	LOC100507065	-	86888	84474	-0.4778114680899059	-0.535546204388214	12.546302986079638	0.01826965533980881
Immune	chr14	100577826	57596	BEGAIN	-	8032	32648	0.4303634325933034	-0.21538775269916932	12.545429816144892	0.018276908520460197
Immune	chr8	59118067	9760	TOX	-	-1141	313791	-0.5538772245158179	0.36750924253379325	12.54522722100937	0.018277604404617433
Immune	chr1	204359694	22874	PLEKHA6	-	-235	141079	-0.46057751707860195	-0.6393118478112465	12.545011745768605	0.01827842639753335
Immune	chr8	139703975	51305	KCNK9	-	919	85936	-0.5524667176551742	0.03062845859379027	12.544781162074365	0.018278485470317095
Immune	chr18	75860273	100505853	LINC01898	-	147870	16321	0.4060490288756617	0.4701642739875694	12.544742854239914	0.018278485470317095
Immune	chr5	135028103	100996485	C5orf66	+	5177	311401	-0.41084201792713787	0.003180013075649265	12.544595105553377	0.018278645271262692
Immune	chr15	93072757	56963	RGMA	-	-403	29755	-0.7270125980609005	-0.1897430213637206	12.544309010911082	0.018280158517024876
Immune	chr4	79122024	100505875	LINC01088	+	-150276	337052	0.5158855030652955	-0.7732542702565964	12.543945130000516	0.018281189712528734
Immune	chr3	105353936	214	ALCAM	+	12777	186458	-0.43942226942538437	-0.6419625072054079	12.54384867889976	0.018281189712528734
Immune	chr7	64868359	10793	ZNF273	+	34883	28336	0.4929646578410722	-0.7936074861573088	12.543752604162023	0.018281189712528734
Immune	chr11	46238156	90993	CREB3L1	+	39482	43785	-0.5925389955907857	-0.43389175172259775	12.543640748206016	0.018281189712528734
Immune	chr18	78924798	27164	SALL3	+	55477	18695	0.4198169763048491	-0.04943942049329279	12.543546730224222	0.018281189712528734
Immune	chr19	40218358	148014	TTC9B	-	-41	2342	-0.4927350843745881	-0.5922404039194206	12.543267842843441	0.018282633208168673
Immune	chr1	44617237	109623472	SNORD145	-	-53819	100	0.4445309124245501	-0.690318538880713	12.542496155860356	0.01828864720983046
Immune	chr1	5735211	100616421	MIR4689	-	-127530	70	0.45277796107941576	-0.6557661085644028	12.542390609857357	0.01828864720983046
Immune	chr1	47416496	2301	FOXE3	+	-424	1981	-0.5331992571794367	-0.2745810422879546	12.541911687011591	0.018292049664520048
Immune	chr11	62842419	54663	WDR74	-	2263	7252	-0.5624189214354494	-0.240196475440403	12.541558780992354	0.018294219057082402
Immune	chr12	127826493	400087	LINC02393	+	55124	17023	0.42737180348828685	-0.327390153961033	12.540434646547002	0.018302860485064812
Immune	chr11	315795	8519	IFITM1	+	-1804	1282	-0.44999039089844606	-0.01620932999032408	12.540413758901238	0.018302860485064812
Immune	chr17	22410080	284124	FLJ36000	+	-4061	7723	0.44071692088364856	-0.2305638147415633	12.540121634714431	0.018304303787971786
Immune	chr9	128098593	114789	SLC25A25	+	-111	10777	0.545368611365598	-1.071820808964106	12.540003863652828	0.018304303787971786
Immune	chr16	31487644	6524	SLC5A2	+	-4526	7653	-0.6242613234601084	-0.3362568945362463	12.539539099851957	0.018307571024794855
Immune	chr3	9703918	151835	CPNE9	+	-92	26083	-0.6535686698722015	-0.8669557877288229	12.53928069406011	0.0183088168729896
Immune	chr19	3606575	6915	TBXA2R	-	-258	12328	-0.6839414570458846	-0.7175193702320702	12.53896706958961	0.01831060399458801
Immune	chr16	56194533	26077	DKFZP434H168	-	8	1909	-0.7135041001617984	0.8375773584963075	12.53882082023074	0.018310751141554248
Immune	chr8	71844410	9242	MSC	-	-86	2955	-0.5116768650426797	0.47745269229672915	12.5384672598109	0.018312930029213775
Immune	chr17	82882904	79755	ZNF750	-	42849	10622	-0.41225729057140587	-0.1886202880016832	12.538064218399157	0.01831406075090391
Immune	chr11	130720386	283171	C11orf44	+	-47430	44397	0.43491691249135334	-0.0642117076633196	12.538011199036973	0.01831406075090391
Immune	chr3	142963209	344838	PAQR9	-	-127	2106	0.5763804104590126	0.24493358992201977	12.5379582744145	0.01831406075090391
Immune	chr11	65261816	23649	POLA2	+	36	36834	-0.40795336870524684	0.32425787458864275	12.536972711510696	0.018322436579918024
Immune	chr5	135028053	100996485	C5orf66	+	5227	311401	-0.3880588474064963	-0.04970493041072134	12.53676849657915	0.018323152784594766
Immune	chr19	295298	8612	PLPP2	-	3863	10396	-0.5328127024313898	0.16520776468374554	12.536539864716843	0.01832410855545029
Immune	chr17	44967566	10882	C1QL1	-	-710	8584	-0.5131103073041675	0.11105359718769257	12.536311748758038	0.018325059409330456
Immune	chr11	627093	6343	SCT	-	-147	925	-0.5239688873440527	-0.8016665971939394	12.535984712540923	0.018326858704525585
Immune	chr12	5433748	4908	NTF3	+	-1634	63186	0.5901329919023507	-0.31984442545781555	12.53581914890173	0.018326858704525585
Immune	chr20	61809197	100128310	LOC100128310	-	89449	2243	0.4547667983398761	-0.5404221669227792	12.53570134818743	0.018326858704525585
Immune	chr6	1313571	94234	FOXQ1	+	-1131	2319	0.8875530803118876	0.022621948782715492	12.535603750928232	0.018326858704525585
Immune	chr20	61121980	100506470	LINC01718	+	-42916	1116	0.47522728758051835	-0.5370110063362495	12.535438939869678	0.01832718923708996
Immune	chr11	13670539	84188	FAR1	+	-1880	63688	0.564281723064572	-1.0389986990779614	12.535260717812207	0.01832765140939998
Immune	chr10	23175020	256297	PTF1A	+	17511	1722	-0.46776359329500267	0.43950704745316077	12.534768915366982	0.018331189802048335
Immune	chr5	72955511	115548	FCHO2	+	470	134542	-0.6221946498335954	0.8055812918783181	12.534244634128221	0.01833504767718904
Immune	chr8	144036968	102465509	MIR6846	-	-20412	60	0.4480700001168193	-0.2867283691903113	12.533944012631935	0.018336711453442386
Immune	chr1	9128365	80045	GPR157	-	-805	24754	0.4443760733535012	-0.18499933977543012	12.533773058982579	0.018337102909054638
Immune	chr5	178590185	91522	COL23A1	-	-370	352940	-0.6161894079103287	-0.22415858435308245	12.53358857400125	0.01833762726046463
Immune	chr3	184381385	8646	CHRD	+	-1312	9763	-0.4111116421900902	0.05973638939493721	12.533048517186998	0.018341616479849488
Immune	chr1	213980130	100505832	PROX1-AS1	-	-6023	166513	-0.44639015033795054	-0.373311218784499	12.532834001423112	0.018341616479849488
Immune	chr14	38256108	161198	CLEC14A	-	-262	2371	-0.4968178418064386	-0.011057505580753949	12.532653398604097	0.018341616479849488
Immune	chr2	234496104	10123	ARL4C	-	-945	4009	-0.5627992313621941	-0.10516623189880497	12.532565846587872	0.018341616479849488
Immune	chr17	81453858	100422944	MIR3186	-	2670	85	-0.4381375907907379	-0.18632040689409465	12.53252699996262	0.018341616479849488
Immune	chr10	101215106	10660	LBX1	-	-13854	1985	-0.560618425586103	-0.05098059516631725	12.531890813974151	0.018346576159404857
Immune	chr7	128031685	64101	LRRC4	-	736	3879	-0.48114415345532946	-0.15347038667637433	12.531570236238167	0.018347299959815825
Immune	chr19	23273959	100132815	IPO5P1	-	-292	19198	0.41136886881781837	-0.6034996087391912	12.531555129930627	0.018347299959815825
Immune	chr2	14255542	100499171	LINC00276	-	-145416	172085	0.42428771822798494	-0.7146664367121257	12.531100037800492	0.018350482868298282
Immune	chr6	166270327	101929297	LOC101929297	+	-33358	19976	0.44521703853017464	-0.5970078672960196	12.530802730870906	0.018352116616410903
Immune	chr2	56193207	100129434	LOC100129434	-	7437	12237	0.4900331456677792	-0.06261700749490542	12.530340944740445	0.018355366315972104
Immune	chr20	44355707	3172	HNF4A	+	94	77045	0.4254211483055287	-0.273522700864892	12.530099507294452	0.018356451806914146
Immune	chr5	94835786	84250	SLF1	+	-217100	77183	0.4624519176505846	-0.421280097225499	12.529415422583632	0.018360304687507316
Immune	chr20	1803867	100289473	LOC100289473	-	24121	6382	-0.49001565340696357	-0.8761906819278553	12.529390383966586	0.018360304687507316
Immune	chr18	46758002	29906	ST8SIA5	-	833	78052	-0.4999777951013846	-0.2775373318031257	12.529314594961114	0.018360304687507316
Immune	chr11	280251	171389	NLRP6	+	-1681	6819	0.7040659746276989	-0.22926749389189352	12.52864297697098	0.018364804089292502
Immune	chr19	46800781	6510	SLC1A5	-	12196	13703	-0.593530085768249	-1.0242286251297785	12.528594957558298	0.018364804089292502
Immune	chr17	75267850	57409	MIF4GD	-	-2395	4016	0.43687105726629566	-0.6630489302075014	12.52832876406142	0.018365869184307302
Immune	chr11	65787585	5017	OVOL1	+	-551	10186	-0.6147952391267741	-0.6626380959521999	12.52822254905329	0.018365869184307302
Immune	chr5	1729716	100422966	MIR4277	-	20848	84	0.46689499526430384	-0.2599504193322977	12.527788993382131	0.018365869184307302
Immune	chr6	160931089	4216	MAP3K4	+	60638	125659	-0.5257849438004191	0.1011493974036188	12.527768177176384	0.018365869184307302
Immune	chr14	101635099	1735	DIO3	+	-73748	2102	0.48368874856402644	-0.39146157308604185	12.527668926469502	0.018365869184307302
Immune	chr6	47996500	442213	PTCHD4	-	-72189	169081	0.449448231557369	-0.08366051779627427	12.527581458695515	0.018365869184307302
Immune	chr5	73419786	2297	FOXD1	-	-28741	2272	-0.5275783275321513	0.10087943211309551	12.52748165668747	0.018365869184307302
Immune	chr16	65487041	283867	LINC00922	-	-89259	291802	0.5128775265827163	-0.6818032453400712	12.527439760693156	0.018365869184307302
Immune	chr4	6348049	5522	PPP2R2C	-	-33821	61293	0.42197663887217546	0.10122033939462946	12.52705997435849	0.01836589779377867
Immune	chr21	46154176	10841	FTCD	-	-1391	19306	0.4696071284413589	-0.48521304908205865	12.527055892255035	0.01836589779377867
Immune	chr17	75204829	79902	NUP85	+	607	30324	0.4648916108652026	-0.6575332541344324	12.526993518363298	0.01836589779377867
Immune	chr16	3159288	197350	CASP16P	+	-14997	5656	-0.6356464070062151	-0.23326667585972646	12.526902820797204	0.01836589779377867
Immune	chr1	31625464	3061	HCRTR1	+	-7764	9619	0.4561717751142752	-0.38159918477498667	12.526782878582459	0.01836589779377867
Immune	chr1	112502170	7482	WNT2B	+	6578	12541	-0.7936697878977915	-0.8510540764866678	12.526320930992597	0.018369153408986386
Immune	chr1	22710852	2048	EPHB2	+	-14	210663	-0.4759518290580219	-0.5193612955541324	12.525958515994985	0.01837081685208662
Immune	chr11	75428462	283212	KLHL35	-	-2167	8236	-0.451268266572843	-0.6337958879322235	12.525890233409633	0.01837081685208662
Immune	chr12	120978867	6927	HNF1A	+	-299	23944	0.43448553759035363	-0.3497326479495612	12.525754572942212	0.018370865244549693
Immune	chr19	29681006	79156	PLEKHF1	+	-15586	10057	-0.4543229474873299	-1.0366035192082457	12.52544431767123	0.018371490198566272
Immune	chr5	136193084	389332	SMIM32	-	-79	1696	-0.6553817808575507	-0.0965460880978941	12.52542956225652	0.018371490198566272
Immune	chr11	3215634	283303	MRGPRG-AS1	+	2698	4800	0.43212530318493053	-0.17328197146160393	12.525010302508441	0.01837432757555669
Immune	chr19	51601435	729975	LINC01530	-	7055	2598	-0.5035688377246049	0.181458960181423	12.524842674969179	0.018374690711411592
Immune	chr13	18744325	100874164	LINC00417	-	4226	2000	0.4183488006301104	-0.09749213541590232	12.524676670819815	0.01837499102668444
Immune	chr22	49241640	100500882	MIR3667	-	-301826	74	0.4264121802326196	0.536427109929986	12.524454734856377	0.01837499102668444
Immune	chr15	31483381	51621	KLF13	+	-156526	51045	-0.4328873512499072	-0.15226628943249165	12.52428461016401	0.01837499102668444
Immune	chr10	133018666	399829	LINC01168	+	-53132	10964	0.436247420043935	0.021751991963010878	12.524172347705893	0.01837499102668444
Immune	chr17	48723699	360205	PRAC2	+	-7	1067	-0.5090687463871117	0.13876131185943605	12.5241587686317	0.01837499102668444
Immune	chr5	88661146	407047	MIR9-2	-	-5793	87	-0.5626219294905972	0.41464966030521594	12.523939254226143	0.01837571245707758
Immune	chr12	132453509	57666	FBRSL1	+	37062	94617	0.4038988454326831	-0.5291233500160197	12.523824129492578	0.01837571245707758
Immune	chr8	544161	157695	TDRP	-	-684	55056	0.556548996402301	-0.09144101836039535	12.523513775075081	0.018376651196028704
Immune	chr11	97718197	105369443	LOC105369443	+	-1209772	6326	0.422917976714284	-0.37837171329531033	12.523467435505488	0.018376651196028704
Immune	chr7	151115287	116988	AGAP3	+	-609	8961	-0.46890736904197905	-0.4948265046667376	12.522998609036414	0.018378912860378675
Immune	chr5	111070793	85480	TSLP	+	-713	7945	-0.4219770419234428	0.057783060520355464	12.522976288217848	0.018378912860378675
Immune	chr19	35000920	57655	GRAMD1A	+	-600	26152	-0.6525043001217471	-0.8175307716159023	12.522334065871107	0.01838394626403059
Immune	chr5	2442952	100506858	LOC100506858	-	130751	8482	0.4354971023375418	-0.4121662123989973	12.521777940003659	0.018387685406589725
Immune	chr9	134598819	1289	COL5A1	+	42986	203038	0.4216078199254341	-0.3805875164139196	12.52169293122747	0.018387685406589725
Immune	chr18	45837797	284266	SIGLEC15	+	-12217	16977	-0.4229958306563929	0.004390028987969499	12.521377309770543	0.018389506726060892
Immune	chr5	2136790	100506858	LOC100506858	-	-175411	8482	0.44595640893915217	-0.1968977708199359	12.520962026077068	0.01839230935317568
Immune	chr9	137189021	29882	ANAPC2	-	416	13822	-0.03214536773292533	-0.19394935353261317	12.520672404902543	0.018392725957076316
Immune	chr8	53881014	8601	RGS20	+	-142	33051	-0.531623772729967	-0.016058620820181682	12.520629988627647	0.018392725957076316
Immune	chr22	48708450	100616415	MIR4535	+	71845	59	0.4615067081918714	-0.22610812860982743	12.52048565270502	0.018392725957076316
Immune	chr12	113070396	1840	DTX1	+	-12539	40172	-0.4524496158099274	-0.529448470734002	12.520397585642655	0.018392725957076316
Immune	chr19	18051945	3594	IL12RB1	-	-35058	16442	0.5483429922105076	-0.49408837417615237	12.520218756623478	0.018393201650722165
Immune	chr6	43076719	5754	PTK7	+	95	84907	-0.4967705457960872	-0.5671516131899746	12.519576755290792	0.018397139565203502
Immune	chr15	79431938	23251	KIAA1024	+	578	39785	0.29178053867962284	-0.6152001631411705	12.519557796524214	0.018397139565203502
Immune	chr12	85280753	8092	ALX1	+	-495	21526	-0.5930395555037992	-0.4272039224976161	12.51936557719938	0.018397747500733586
Immune	chr1	219173935	127018	LYPLAL1	+	-104	39035	-0.6323199047653031	0.02127545915536801	12.518472270890804	0.01840526057042611
Immune	chr16	88927184	100129697	LOC100129697	+	12853	11488	0.40299545153594324	-0.1659590394685231	12.51830169063821	0.018405655793438315
Immune	chr2	237324801	1293	COL6A3	-	-89406	90196	0.45638890211456956	-0.07766623963054448	12.517846779090917	0.018408852371719613
Immune	chr15	77569235	101929457	LOC101929457	+	-43640	8516	0.4807328897364008	-0.309064361566067	12.517204588717917	0.018412657355229105
Immune	chr10	100740233	5076	PAX2	+	-4524	94233	-0.5444352357214112	-0.15172705279588983	12.516880453085882	0.018412657355229105
Immune	chr4	154743941	9227	LRAT	+	30	9149	-0.7488971877937365	-0.18256254694089702	12.516872324844279	0.018412657355229105
Immune	chr22	49849324	9889	ZBED4	+	4525	36230	-0.7077518223977028	-0.2926004623829378	12.516822986722573	0.018412657355229105
Immune	chr16	260593	8786	RGS11	-	-15350	7643	-0.5854512549866893	-1.0054700279804634	12.516731743936987	0.018412657355229105
Immune	chr9	130872946	347148	QRFP	-	-23866	3385	0.4356962653417812	-0.792369672247301	12.516678127753053	0.018412657355229105
Immune	chr1	156893624	375033	PEAR1	+	74	22731	-0.6875591959298994	-0.07223705802062597	12.51574612449457	0.018420558950355707
Immune	chr16	1342402	8938	BAIAP3	+	-6205	13245	-0.5206609603354371	-0.9282806963831448	12.514994796161517	0.01842571083183429
Immune	chr6	107634755	256380	SCML4	-	-97641	30240	-0.4457723257336856	-0.5703977323286135	12.514772113598994	0.01842571083183429
Immune	chr22	38082718	23539	SLC16A8	-	-445	5027	-0.43883545717724426	-0.892754528712104	12.514626709538273	0.01842571083183429
Immune	chr8	144049446	102465509	MIR6846	-	-7934	60	-0.45451833155503635	-0.7797868252808078	12.5144742600978	0.01842571083183429
Immune	chr19	50203392	79784	MYH14	+	236	106917	0.803754738012059	-0.8291712167605171	12.514417533354901	0.01842571083183429
Immune	chr8	144051940	102465509	MIR6846	-	-5440	60	-0.4100231078111743	-0.20887676244757108	12.514389501595275	0.01842571083183429
Immune	chr1	110070352	257	ALX3	-	-348	10326	-0.48802424656740345	-0.4369060612171694	12.514311211824904	0.01842571083183429
Immune	chr20	36541400	10398	MYL9	+	84	8340	-0.5556950113029003	-0.32758169572282175	12.513847787777365	0.01842899628932281
Immune	chr14	37598383	319089	TTC6	+	-3184	247427	-0.40567506053023517	-0.0011967374369579614	12.513241805375532	0.0184333909765034
Immune	chr20	63568401	85441	HELZ2	-	647	9669	-0.4237262723878625	-0.2951203281448031	12.513141709197757	0.0184333909765034
Immune	chr11	5928686	390083	OR56A3	+	18661	948	0.45739477580332766	-0.43319771399195145	12.51276360948728	0.018435836138774524
Immune	chr7	128167612	406917	MIR129-1	+	40260	72	-0.69732647515814306	0.5010037681601208	12.511853766799337	0.018442525265877963
Immune	chr21	46425224	23181	DIP2A	+	33725	91162	-0.5328849391902056	-0.7926994338752084	12.511825300571545	0.018442525265877963
Immune	chr2	113276021	7849	PAX8	-	-2900	62925	-0.5061303958979295	-0.3530714095257778	12.511048550460316	0.018448050937153217
Immune	chr19	10491888	9817	KEAP1	-	-10917	16686	-0.6359526058694287	-0.6466880689153952	12.511005102761764	0.018448050937153217
Immune	chr4	6270350	7466	WFS1	+	-500	33416	0.6790304854970101	-0.74020086635452	12.510779231218002	0.018448995267776214
Immune	chr1	2272128	6497	SKI	+	-43433	81519	0.5066316626731775	-0.5632351090476059	12.510590995458784	0.018449568082735596
Immune	chr19	17880916	6528	SLC5A5	+	-8943	23202	0.45738566387553875	-0.31585856240448873	12.509819481676288	0.018455901951047807
Immune	chr12	9064864	253128	LINC00612	-	-206	9482	0.5263759704829255	0.22457891983141476	12.508473438373379	0.01846791639154552
Immune	chr6	29633282	2550	GABBR1	-	147	30908	-0.5189732096273489	-0.4216903679788963	12.508121039980594	0.018469019732638668
Immune	chr16	89071818	197322	ACSF3	+	21991	62038	0.4458435837827901	-0.4035702314678545	12.508101433165741	0.018469019732638668
Immune	chr7	45574299	107	ADCY1	+	-159	90533	-0.4501187030878758	0.2389575245418243	12.507887170754067	0.018469850937849232
Immune	chr3	9703898	151835	CPNE9	+	-72	26083	-0.5811674879816258	-0.8334082720969401	12.507204841080075	0.018475310360948984
Immune	chr2	176067254	344191	EVX2	-	-16708	3856	-0.42646136646998095	0.15397149006083677	12.506584413818587	0.018480159189377454
Immune	chr11	72722352	116985	ARAP1	-	-6	37290	-0.5185399530340524	0.4367260215616243	12.506201964431881	0.018482654959092275
Immune	chr11	28607105	102466876	MIR8068	-	129557	68	0.47998444641369004	-0.5020430068702643	12.505482960082674	0.01848750379080759
Immune	chr5	5140436	170690	ADAMTS16	+	-106	179973	0.5275257882473481	0.3471070813652128	12.505451618516751	0.01848750379080759
Immune	chr22	50014901	400935	IL17REL	-	2275	18114	0.7756945739591927	-0.8812951761797723	12.505138661334705	0.018489155441776182
Immune	chr4	183618610	201965	RWDD4	-	-40609	19585	0.4530641868955479	-0.08905951442359204	12.505024476252672	0.018489155441776182
Immune	chr2	202033062	8324	FZD7	+	1525	3851	-0.5328073683688097	-0.5457671180401072	12.504700831238424	0.018491070879769436
Immune	chr20	23034981	6754	SSTR4	+	439	1258	0.4033756442597282	0.3753620054336563	12.504524276645892	0.01849153069400578
Immune	chr1	2930716	140625	ACTRT2	+	90766	1422	0.49155182002203807	-0.8246587948761803	12.504241870674178	0.018492699805986373
Immune	chr11	33868812	4005	LMO2	-	-1013	11250	-0.6468303385773371	0.2340929462356697	12.504061449566947	0.018492699805986373
Immune	chr22	48424521	25817	FAM19A5	+	64939	262476	0.5097064908178108	-0.9736240343013343	12.504015923949211	0.018492699805986373
Immune	chr20	61741298	100128310	LOC100128310	-	21550	2243	0.4657690481287106	0.04414149278609955	12.503561117554213	0.018495048141288866
Immune	chr11	57482604	349667	RTN4RL2	+	-22067	17003	-0.4190584332282576	-0.7660705683525164	12.503518582268669	0.018495048141288866
Immune	chr17	82751446	6904	TBCD	+	618	191123	-0.556427415042911	-0.6866021460316953	12.503382932351528	0.01849505097689171
Immune	chr3	37452886	3680	ITGA9	+	-564	367469	-0.4408671592911254	-0.01232030408451428	12.503258220284593	0.01849505097689171
Immune	chr4	146639004	5458	POU4F2	+	-111	3579	-0.43456798124433965	-0.3324270231023877	12.50284484761795	0.018497683043125917
Immune	chr14	54219575	1033	CDKN3	+	177293	23349	-0.482100728653798	-0.7076889124295443	12.50273232619768	0.018497683043125917
Immune	chr1	1332528	83756	TAS1R3	+	-1182	3975	0.45084248196741944	-0.2176908297119417	12.502363631288006	0.018500046480920455
Immune	chr19	13846895	407010	MIR23A	-	10236	73	-0.5584921343423657	-0.40302155857147404	12.500907889735132	0.018512520298194356
Immune	chr17	33291980	40	ASIC2	-	-1008	279901	-0.628888177179242	-0.18877420987523985	12.500687451788039	0.018512520298194356
Immune	chr8	76674369	79776	ZFHX4	+	6911	186006	0.5263481086888698	0.3864483175172387	12.500661253190998	0.018512520298194356
Immune	chr5	177431703	2870	GRK6	+	-5017	16164	-0.4019990218264711	0.1975329922768347	12.500584452281696	0.018512520298194356
Immune	chr3	184379758	7066	THPO	-	70	7754	0.4334481183968245	0.42134709775449053	12.500418352522317	0.01851287842432151
Immune	chr19	58348220	503538	A1BG-AS1	+	3750	3214	-0.5212490082590945	-0.7337780656276671	12.500081015213802	0.018514933610801
Immune	chr19	37010587	147923	ZNF420	+	67635	21810	0.4556383447615857	-0.38291954409145257	12.49910273979679	0.018522217113260422
Immune	chr9	136578453	101928483	NALT1	+	-30611	1903	-0.49167195520469786	-0.7671241415646755	12.49908635793524	0.018522217113260422
Immune	chr10	132116016	282973	JAKMIP3	+	-50049	118843	0.48121174318838195	-0.23081962799163228	12.498781212327117	0.018523954431985415
Immune	chr20	61884348	100302168	MIR1257	-	-69314	117	0.40742295979547155	-0.023781554444103514	12.498532267763299	0.01852513471061973
Immune	chr17	19868025	9706	ULK2	-	99	97097	-0.5475923202451526	-0.5302793877279713	12.498234359803014	0.018526183142610828
Immune	chr19	40614353	8425	LTBP4	+	-12982	28450	-0.43694842590087	-0.5256422560802503	12.49816674120856	0.018526183142610828
Immune	chr20	30724958	140678	MLLT10P1	-	321496	555	0.4234450104081331	-0.3644645469658147	12.497858553488818	0.018527951375015478
Immune	chr1	181089558	51278	IER5	+	-1056	2342	-0.25079516920385475	-0.5107017601811946	12.497663344357093	0.01852859932824393
Immune	chr20	2207525	388780	LOC388780	+	-597	6224	-0.6249283043910792	0.054134526940030195	12.497116667412794	0.018532516007006172
Immune	chr7	149720846	84626	KRBA1	+	-5835	19565	0.41276768871953046	0.17650767255342537	12.49678081363006	0.018532516007006172
Immune	chr16	2428686	899	CCNF	+	705	29464	-0.4664171460100062	-0.6283326350806863	12.49676590672324	0.018532516007006172
Immune	chr16	49795060	23090	ZNF423	-	-27678	335208	0.44040299374585606	-0.6801010810613781	12.496749063133823	0.018532516007006172
Immune	chr15	28097232	4948	OCA2	-	-2080	344437	-0.5306212908318032	-0.480574165697147	12.496324403941856	0.01853284557785073
Immune	chr14	103123118	105370683	LINC00677	-	209	2061	-0.6415770886073653	-0.932363483607166	12.496048956084643	0.01853284557785073
Immune	chr9	122214096	26468	LHX6	-	-7644	19164	-0.4616176626719074	-0.20466472114904666	12.496034294028235	0.01853284557785073
Immune	chr5	141477263	5098	PCDHGC3	+	-1261	36976	-0.4048592781358443	-0.07066596049610721	12.496023630618307	0.01853284557785073
Immune	chr17	38572689	80725	SRCIN1	-	-33241	75907	-0.5664642825273253	-0.8084979094681051	12.496021030490837	0.01853284557785073
Immune	chr3	169812623	151827	LRRC34	-	-163	19359	-0.5981250975207105	-0.36211120548016834	12.495873741795137	0.01853284557785073
Immune	chr2	19675510	400946	LINC00954	+	193344	16194	-0.45938916373518673	0.04804445602778672	12.495637892047192	0.01853284557785073
Immune	chr12	130424599	9271	PIWIL1	+	-86711	33493	0.4551362755700659	-0.2642167228425151	12.49546336942349	0.01853284557785073
Immune	chr7	584150	101926963	LOC101926963	+	18695	5658	-0.45386401420912276	-0.14684611384484045	12.49543845492439	0.01853284557785073
Immune	chr12	6075301	109729112	SNORA120	-	35118	147	-0.4817404906197217	-0.529816626296517	12.495139571247897	0.01853284557785073
Immune	chr19	58396734	646862	RNF225	+	-644	990	-0.4985680783750627	-0.2382943692726639	12.495125159840704	0.01853284557785073
Immune	chr10	131260266	256536	TCERG1L	-	-51455	219330	0.41363419265211077	0.2259421187896792	12.495023847134817	0.01853284557785073
Immune	chr11	116827164	345	APOC3	+	2728	3183	0.45405243586756805	-0.3812539147765968	12.494924114307565	0.01853284557785073
Immune	chr16	25796978	9951	HS3ST4	+	-104952	445663	0.5084555405902161	-0.4379668320950769	12.494899044174012	0.01853284557785073
Immune	chr19	1065068	23526	ARHGAP45	+	855	21909	-0.7671196311727998	-0.11573472047490241	12.494721324124264	0.018532926055483102
Immune	chr15	79091451	5923	RASGRF1	-	578	130927	-0.5535713269789025	-0.6711536542873872	12.494631534861945	0.018532926055483102
Immune	chr20	63345132	100130587	LOC100130587	+	14856	11190	0.4242663404582811	-0.28077815299837705	12.494178793312756	0.018534687564264584
Immune	chr19	30432277	9745	ZNF536	+	-59884	341194	0.47993094324602964	-0.9422344810777993	12.493932039307865	0.018534687564264584
Immune	chr7	2663257	155185	AMZ1	+	16265	37008	0.45190667075184765	-0.8463872818781875	12.493907982691482	0.018534687564264584
Immune	chr19	813735	100422854	MIR3187	+	-151	70	-0.6431743079143427	-1.1178342767198368	12.493862083133543	0.018534687564264584
Immune	chr11	67261589	156	GRK2	+	4811	20159	-0.7489488382260846	-0.22994155704446922	12.493745486926471	0.018534687564264584
Immune	chr8	143429945	389692	MAFA	-	-487	2373	-0.43294989703911696	-0.608442122183922	12.49367600585095	0.018534687564264584
Immune	chr16	2537590	5170	PDPK1	+	374	65227	0.13901303140101126	-0.7773970587388194	12.493014066200537	0.01853996954050103
Immune	chr1	112744523	284467	FAM19A3	+	-23956	6668	-0.47079438149100117	-0.8125806010407939	12.492144236675259	0.018547316979111352
Immune	chr11	67583823	2950	GSTP1	+	-228	3059	-0.5079621479994345	-0.8288671150630685	12.491570327878918	0.018551728565697208
Immune	chr2	237669664	9208	LRRFIP1	+	22500	73752	0.4629790568870305	-0.5962880312485501	12.49129442338824	0.018552026388954885
Immune	chr1	6106588	8514	KCNAB2	+	-60474	55080	0.4534226586106788	-0.8499783426772693	12.491281142657503	0.018552026388954885
Immune	chr7	20331777	101927811	LOC101927811	-	15	3462	-0.6628877707639997	0.7772234998810297	12.489931939896437	0.018562009719731785
Immune	chr2	241763115	64090	GAL3ST2	+	13710	27463	-0.5133644327328022	-0.76309482220604	12.489919613824611	0.018562009719731785
Immune	chr4	171299279	102466953	MIR6082	+	-113095	109	0.45633760543887614	-0.4719505243766583	12.489795080383992	0.018562009719731785
Immune	chr16	89923195	10381	TUBB3	+	84	12819	-0.6349135405275369	-0.5406229635809532	12.48975783900864	0.018562009719731785
Immune	chr1	155322714	284618	RUSC1-AS1	-	-1131	6992	-0.5505653171271685	-0.11131534545584472	12.489529732982895	0.01856298904263723
Immune	chr22	44370715	85352	SHISAL1	-	57864	69175	0.4218604611400126	-0.09048710648589954	12.4888024200594	0.018568322361104568
Immune	chr9	93909138	56033	BARX1	-	-46188	3700	-0.4767208792781363	-0.41455661395736204	12.488734013781823	0.018568322361104568
Immune	chr1	243850059	10000	AKT3	-	6475	343866	-0.6423866972202124	-0.1444530448814535	12.488284440336052	0.01857150383490907
Immune	chr19	12195380	100289333	LOC100289333	+	-365	12562	-0.5117743247807311	-0.8033186521204718	12.487673521026657	0.01857629028593396
Immune	chr16	30659226	64319	FBRS	+	293	11292	-0.8102599313854147	-0.18085237841489374	12.487211269432109	0.01857852543211813
Immune	chr16	86510740	2294	FOXF1	+	-213	3938	-0.4950827101857475	0.22078173931285788	12.487189766332108	0.01857852543211813
Immune	chr5	133612102	23105	FSTL4	-	-430	416073	-0.6304814887861678	0.02598420054300605	12.485921956110879	0.018588634507881004
Immune	chr16	1433872	645811	CCDC154	-	-10617	10102	-0.44260826857185687	-0.5196029724437048	12.485845207894418	0.018588634507881004
Immune	chr9	130940160	84929	FIBCD1	-	1092	36631	-0.49720774072960855	0.04778184216732012	12.485785138129074	0.018588634507881004
Immune	chr8	11708410	2626	GATA4	+	-554	52147	-0.44629917083736487	-0.6517212412186218	12.485480040803566	0.01859038233629649
Immune	chr1	147072621	101447996	RNVU1-8	-	-12135	141	-0.36847587899707435	0.5797179117740889	12.485224273577751	0.01859082525343666
Immune	chr3	46892575	5745	PTH1R	+	-10326	21551	-0.6296640052034372	-0.41888576764583424	12.485112863697545	0.01859082525343666
Immune	chr17	22411715	284124	FLJ36000	+	-5696	7723	0.4538849353660452	-0.19851044011569313	12.48504722438917	0.01859082525343666
Immune	chr18	26226413	6875	TAF4B	+	470	164804	-0.5358119123196116	-0.9399428056115661	12.484615831566003	0.01859383068341676
Immune	chr4	127623303	27152	INTU	+	9629	83848	-0.6813070591108374	-0.44801988452967967	12.484437742920612	0.018594315216846822
Immune	chr12	48979267	7471	WNT1	+	-814	4161	-0.7150446739948824	-0.8062964295160612	12.484242751724373	0.01859496810145558
Immune	chr1	227788649	339501	PRSS38	+	27068	30754	-0.48973889187525943	-0.058215408857349084	12.48398784594805	0.01859497832344255
Immune	chr22	48546019	284933	LOC284933	-	-1368	8488	0.5026576267844143	-0.9372703759439742	12.483886216725345	0.01859497832344255
Immune	chr7	50560928	1644	DDC	-	-143	102636	0.4595078791953811	-0.4212791470001196	12.483785552580912	0.01859497832344255
Immune	chr17	38562263	80725	SRCIN1	-	-43667	75907	-0.405693917506883	-0.10225497878176935	12.483724215000162	0.01859497832344255
Immune	chr11	2904240	5003	SLC22A18AS	-	295	16601	0.4533324928196516	-0.6082480882466986	12.483333036486123	0.018597584719213987
Immune	chr5	55226521	345643	MCIDAS	-	-794	7719	-0.5530534946378277	-0.2022248482959718	12.482735063969145	0.01860225071753922
Immune	chr3	126984367	5361	PLXNA1	+	4227	48799	-0.42479086591842374	-0.27616350252953925	12.482519103380639	0.0186031133430149
Immune	chr22	37519319	29775	CARD10	-	116	28842	0.6879724554620491	-0.05114913243218463	12.48236534104755	0.018603356680990033
Immune	chr8	52941089	2831	NPBWR1	+	-1181	987	-0.5716577494514749	-0.44633075979925974	12.482180500695748	0.018603909613317354
Immune	chr6	167796592	26238	LINC01558	-	-267	12321	-0.5457665578134764	-0.636986710649478	12.481923541336734	0.018604639725650955
Immune	chr10	132920087	54777	CFAP46	-	-22498	134194	0.45368136552198696	-0.3119492505000261	12.4818485805868	0.018604639725650955
Immune	chr11	133956198	22997	IGSF9B	-	-556	48130	-0.6630271648126205	-0.368624504341811	12.481701753900616	0.01860481436985134
Immune	chr1	9689582	5293	PIK3CD	+	-37	39378	-0.6307225982422816	-0.5120356894764314	12.48155133378669	0.018605024894700926
Immune	chr17	79248534	64772	ENGASE	+	-173597	13667	0.4796080311095238	-1.1136654449571366	12.481155754446448	0.018606393275372765
Immune	chr7	2913957	2768	GNA12	-	69632	116220	0.480239791881907	-0.054313495595317195	12.481155408284629	0.018606393275372765
Immune	chr1	204151626	55224	ETNK2	-	-556	21122	-0.6318697434779459	0.3712301414713521	12.480730697822061	0.018607799701547956
Immune	chr1	182390079	2752	GLUL	-	-1325	13312	0.5851968370886287	-0.09657653801530677	12.480572500800065	0.018607799701547956
Immune	chr17	48747223	10481	HOXB13	-	18474	3985	-0.6432793289712772	-1.0978205198881572	12.480523079826959	0.018607799701547956
Immune	chr22	39254955	5155	PDGFB	-	9900	21697	-0.5262166439400094	-0.5436173279124158	12.480277201190894	0.018607799701547956
Immune	chr11	2529371	3784	KCNQ1	+	-67917	387657	0.4426895746877747	-0.5922447522349037	12.480035422768207	0.018607799701547956
Immune	chr18	77133303	4155	MBP	-	485	120036	0.4900806678662074	-0.4475430884121694	12.480027342936154	0.018607799701547956
Immune	chr1	151839955	100191040	C2CD4D	-	-602	2695	-0.5044343496041589	-0.17451490185289956	12.48002566141254	0.018607799701547956
Immune	chr10	128299151	101927381	LINC01163	+	-13201	31777	0.5042817928613714	-0.9965026007236577	12.479926911029693	0.018607799701547956
Immune	chr7	92590272	257415	FAM133B	-	-122	29637	-0.1706052262755998	0.026852335320833486	12.479830435393453	0.018607799701547956
Immune	chr2	161418751	10716	TBR1	+	-2657	9774	-0.6117001731043475	-0.29789007244899446	12.479705162174696	0.018607799701547956
Immune	chr1	18927289	8659	ALDH4A1	-	24490	31370	-0.4007793187357513	-0.40604430069153435	12.479563586453985	0.018607799701547956
Immune	chr13	64078679	144766	LINC00355	-	2668	89641	0.4506324079074907	-0.2584612312079379	12.479353013005941	0.018607799701547956
Immune	chr2	170816951	2571	GAD1	+	-261	44460	0.5826246325746347	-0.13437848692358406	12.479334602183325	0.018607799701547956
Immune	chr1	227896025	100847072	MIR5008	-	-45658	94	0.42461253551850686	-0.04160455757264621	12.479149437514963	0.018608357804103047
Immune	chr10	130899413	100422867	MIR378C	-	-63255	81	0.39157214118463435	0.3821655897576679	12.47897771867219	0.01860878207045419
Immune	chr1	115838570	4808	NHLH2	-	-2142	4335	-0.5573762279045295	-0.3669928189336723	12.47880645595476	0.01860920189290562
Immune	chr11	61680708	747	DAGLA	+	-275	66570	0.5873807290721799	-0.40441495547813366	12.478316572470089	0.018612510175055705
Immune	chr1	44617231	109623472	SNORD145	-	-53825	100	0.4374391666762091	-0.6889038527268289	12.47821618115357	0.018612510175055705
Immune	chr8	141399442	11156	PTP4A3	+	21946	11067	0.4481648723436908	0.012303635614304411	12.477982424892105	0.018613553047192713
Immune	chr7	5232418	26100	WIPI2	+	-18149	19587	-0.573020481372612	-0.6734718457747616	12.477746942126245	0.018613736537336233
Immune	chr12	132219013	50614	GALNT9	-	12985	9657	0.44506429148649546	-0.4065268655682364	12.47770585285138	0.018613736537336233
Immune	chr1	2432777	5192	PEX10	-	20206	7770	0.4608582286262673	-0.2661933485931457	12.476470015308578	0.01862435418785633
Immune	chr7	74453950	9569	GTF2IRD1	+	-160	148804	-0.5258133735697982	-0.5644189562127137	12.475987256005368	0.01862435418785633
Immune	chr2	181457471	3676	ITGA4	+	-579	19327	-0.5895407196901686	-1.1483619304688428	12.475658085548325	0.01862435418785633
Immune	chr2	3942808	100505964	LINC01304	-	-31224	16377	0.45930391415072597	0.02255903320849987	12.47561920627819	0.01862435418785633
Immune	chr9	134361155	6256	RXRA	+	18140	61292	0.4280537091312182	-0.03402436397692608	12.475578705380368	0.01862435418785633
Immune	chr2	47570600	56660	KCNK12	-	269	49556	-0.5797373790322012	-0.7610500694326411	12.475574000983656	0.01862435418785633
Immune	chr8	103298943	8323	FZD6	+	-112	34036	-0.6106947029964302	0.6183379558319614	12.475442413378126	0.01862435418785633
Immune	chr19	29475668	284395	LOC284395	-	-50084	238742	0.42116753221736	-0.4710989633538367	12.475337808902239	0.01862435418785633
Immune	chr8	103298993	8323	FZD6	+	-162	34036	-0.7053192741674816	-0.050618344403909415	12.475268976481875	0.01862435418785633
Immune	chr8	54876103	114786	XKR4	+	226354	423695	0.42546047239334056	-0.06542675101454072	12.475243529116494	0.01862435418785633
Immune	chr2	24010232	388931	MFSD2B	+	-145	16689	-0.7324776869149653	-0.30717439691832465	12.474991070092827	0.01862435418785633
Immune	chr20	61644835	1002	CDH4	+	-45074	340857	0.4619698801171001	-0.6935463468577991	12.474975168197098	0.01862435418785633
Immune	chr7	137846799	9162	DGKI	-	-65	459215	-0.6542531404254341	-0.4105173476163067	12.47493087746711	0.01862435418785633
Immune	chr19	12900060	2639	GCDH	+	-8931	8871	-0.5076923804167197	-0.9013783461747826	12.474834514868263	0.01862435418785633
Immune	chr5	81732	153478	PLEKHG4B	+	10419	97822	0.439682399840558	0.14856979747427282	12.473836460942614	0.018633021489881076
Immune	chr17	74671563	326624	RAB37	+	-446	76219	-0.42413365600230335	-0.21655819056759854	12.473603050351812	0.018634063711372394
Immune	chr9	116698729	22954	TRIM32	+	-11427	13999	-0.6585220613943296	-0.46389186282161377	12.473442304103706	0.01863438119457916
Immune	chr20	58114449	128602	C20orf85	+	36478	10201	0.4620932205353994	-0.20743461132696342	12.472632619957835	0.01864005051541004
Immune	chr9	136122934	90120	TMEM250	-	4049	4305	0.8216447626458732	-0.46664881993180635	12.472616262477679	0.01864005051541004
Immune	chr15	100879867	220	ALDH1A3	+	-175	36934	-0.5371866105493388	0.15773574532656737	12.4723497954243	0.018640374035348867
Immune	chr19	53982426	100126325	MIR935	+	-119	91	-0.5414375608237665	-0.5454738875019388	12.47232606508193	0.018640374035348867
Immune	chr6	133889888	6943	TCF21	+	-766	3134	-0.4094711198197702	-0.5928949709282163	12.471475909030843	0.018646607218381878
Immune	chr11	20597385	9152	SLC6A5	+	2015	55665	-0.4554545551948286	-0.30033194154567244	12.471443794488977	0.018646607218381878
Immune	chr3	183825828	79929	MAP6D1	-	223	9730	-0.42947840967025563	-0.20329689307488188	12.471010372550257	0.01864964772864546
Immune	chr7	57773095	441234	ZNF716	+	-322918	23383	0.4341032420753992	-0.23284365668282211	12.470498415521394	0.018653473067567296
Immune	chr5	139648343	51523	CXXC5	+	-51	35594	-0.660346483598203	-0.08269395883893801	12.470177221954362	0.01865449906486198
Immune	chr3	8768391	5021	OXTR	-	-335	18318	-0.586243210535483	-0.42797617235869184	12.470129765208554	0.01865449906486198
Immune	chr12	50925416	25840	METTL7A	+	-665	7767	0.5658272117557274	-0.2901138940887478	12.470009187293961	0.01865449906486198
Immune	chr2	2733553	101927554	LINC01250	-	-392473	230979	0.46136667327665615	-0.4265630181624019	12.469641424527993	0.01865647667611104
Immune	chr8	22551365	10174	SORBS3	+	373	23758	-0.9272326535756282	-0.5701901183668556	12.469501607764514	0.01865647667611104
Immune	chr8	91902091	862	RUNX1T1	-	-115589	62714	0.47414017644998796	-0.07196534596920966	12.469424764423906	0.01865647667611104
Immune	chr17	49495987	4804	NGFR	+	-694	19728	0.8098674961714505	-0.8023620228695223	12.469030532825421	0.018656999067251934
Immune	chr7	57820363	441234	ZNF716	+	-370186	23383	0.5176378757325366	-0.7957123162837971	12.468989417112809	0.018656999067251934
Immune	chr3	123696411	100873940	MYLK-AS2	+	-6767	2764	-0.46286096954668643	-0.9100968477018468	12.468979368031633	0.018656999067251934
Immune	chr8	123540454	114907	FBXO32	-	-799	43367	0.6147121480637541	0.5023974423981329	12.468857378346172	0.018656999067251934
Immune	chr9	93951872	56033	BARX1	-	-3454	3700	-0.5083653224696589	-0.1379893792551217	12.468051238529654	0.018662756729590994
Immune	chr3	197554920	622	BDH1	-	-1067	46205	-0.40599700925542703	-0.1418543103697736	12.467987758467647	0.018662756729590994
Immune	chr17	36942917	3975	LHX1	+	-5442	7141	-0.5561735212158132	-0.9270294910589361	12.467894791094551	0.018662756729590994
Immune	chr12	7872735	144195	SLC2A14	-	-304	60528	-0.4376106279114841	-1.069278285521848	12.46771509974523	0.01866326598468579
Immune	chr10	133022283	399829	LINC01168	+	-56749	10964	0.5096798530919786	-0.31607538940042595	12.467478378518194	0.018663408920506826
Immune	chr1	32241424	339483	MTMR9LP	-	-286	10051	-0.5389937077657073	-0.4835177544306339	12.467443378403644	0.018663408920506826
Immune	chr7	18086590	9734	HDAC9	+	352	581902	-0.5282353876127237	0.4269203284605222	12.46717859661598	0.01866476868508942
Immune	chr12	52007769	692159	GRASP-AS1	-	114	1406	-0.46892111746553816	-0.45971838376908014	12.466361541403302	0.018670817223086493
Immune	chr19	17235886	2063	NR2F6	-	-9456	13458	-0.5210259125387144	-0.8010026303667069	12.466316009304045	0.018670817223086493
Immune	chr19	5582080	257000	TINCR	-	14046	9868	0.45467299548919937	-0.5412373981217418	12.465594418428886	0.01867674473961981
Immune	chr16	10239692	2903	GRIN2A	-	56938	429350	0.4747337116577544	-0.7898393085048774	12.46543509887551	0.01867705132057825
Immune	chr13	98396114	8428	STK24	-	-126011	71927	-0.534191711349371	-0.8349653044203129	12.464416807314443	0.018684156786449826
Immune	chr7	6531210	392862	GRID2IP	-	-20226	54659	-0.5377958229655792	0.00415163492169349	12.464375165914255	0.018684156786449826
Immune	chr22	22508866	140883	ZNF280B	-	-321	24762	-0.4607042945024078	-0.45123058088416934	12.46433869001677	0.018684156786449826
Immune	chr10	125060983	100423041	MIR4296	-	28113	88	0.5153012548284809	-0.8934802970845795	12.463636383193538	0.01868947932197136
Immune	chr22	48342165	100422916	MIR3201	+	-67801	52	0.4359166664122883	-0.719119550729084	12.463549424422617	0.01868947932197136
Immune	chr3	190120600	101929152	P3H2-AS1	+	364	23883	-0.5836940930857194	-0.06017411996536031	12.46245830192997	0.01869482799334918
Immune	chr20	59192270	128611	ZNF831	+	-1250	68093	0.44474284421010873	-0.1872522020697881	12.462296661270145	0.01869482799334918
Immune	chr1	1928055	339456	TMEM52	-	8754	1712	0.4388225147562107	-0.715486160829154	12.462019770723426	0.01869482799334918
Immune	chr6	152983676	26271	FBXO5	-	57	13101	0.004737875380267605	-0.3178843275490855	12.462018408515755	0.01869482799334918
Immune	chr11	1310202	255512	TOLLIP-AS1	+	-494	1000	0.4363425455234654	0.15146451902420469	12.461960882682696	0.01869482799334918
Immune	chr17	4585306	342527	SMTNL2	+	-767	23781	0.4354997739394891	-0.5019976033983334	12.461903918526765	0.01869482799334918
Immune	chr4	78057830	80144	FRAS1	+	-260	389064	-0.6000987065664866	0.3503308599290674	12.461786195643633	0.01869482799334918
Immune	chr2	43837917	64240	ABCG5	-	-902	26348	0.4344158072857142	-0.18344778951940763	12.461776792060189	0.01869482799334918
Immune	chr21	45973996	101928796	LOC101928796	+	-1026	1984	-0.5820910799740062	-0.032484790861092835	12.461760802374563	0.01869482799334918
Immune	chr9	37038146	5079	PAX5	-	3667	201205	-0.48401379215989704	-0.5324232571010103	12.461688855111788	0.01869482799334918
Immune	chr1	11677982	10459	MAD2L2	-	-3232	6735	-0.8323177680077709	-1.1741005172886243	12.461600792398123	0.01869482799334918
Immune	chr15	52794786	3175	ONECUT1	-	4774	34958	-0.41033413529128093	-0.39116049172450856	12.461266812087992	0.01869688462411415
Immune	chr17	58755879	22843	PPM1E	+	-10	229311	0.7752846371042004	0.1504126909778424	12.46091522384657	0.018698142029319957
Immune	chr9	98826708	79695	GALNT12	+	-19009	42383	0.6168766332275541	-1.0641703101043656	12.460884215005414	0.018698142029319957
Immune	chr8	48556382	101929268	LOC101929268	+	-4815	146944	-0.49672369645396697	0.055241623937108096	12.460711824459246	0.01869850183612003
Immune	chr8	19313515	63898	SH2D4A	+	55	82649	0.504811247537183	0.09736204954726901	12.46057377754326	0.01869850183612003
Immune	chr1	164912712	100505795	LOC100505795	-	138071	5526	0.4409832934673634	0.008502625401079251	12.460462865178826	0.01869850183612003
Immune	chr18	53261151	100616232	MIR4528	+	-24050	90	0.4575158254552098	-0.10739322622496511	12.460325989796068	0.01869858616835826
Immune	chr2	74499857	85474	LBX2	-	299	2042	-0.44059101911263915	-0.7156088297374513	12.459812183620784	0.018701705396525478
Immune	chr7	45157647	10268	RAMP3	+	121	26484	-0.5886578230336481	-0.26464095841233026	12.459757549666755	0.018701705396525478
Immune	chr1	29121371	399474	TMEM200B	-	-1130	3077	-0.45964943340280656	-0.26385133596433175	12.459307485324558	0.01870492604818031
Immune	chr1	234957879	101927851	LOC101927851	-	-6120	6657	0.4224341303058778	-0.37947566462401794	12.458989191880697	0.01870641601725361
Immune	chr19	4052891	51341	ZBTB7A	-	-12638	22226	0.44848971757380857	-0.09812587135712104	12.458855923194086	0.01870641601725361
Immune	chr18	78123394	101927715	LINC01029	-	129667	22432	0.4589376740086128	0.05823434291474225	12.458734706593248	0.01870641601725361
Immune	chr10	31603299	6935	ZEB1	+	-281678	208194	-0.6451134409222763	-0.29216260307437897	12.458645097440389	0.01870641601725361
Immune	chr7	2630401	80727	TTYH3	+	1568	32834	0.43423855897510705	0.472217405541519	12.458103229190414	0.018710557537309217
Immune	chr2	1754240	7837	PXDN	-	9693	112661	0.46255498460308664	-0.8390955176183524	12.457852368145033	0.018711784588417636
Immune	chr5	2331672	100506858	LOC100506858	-	19471	8482	0.40074807134026663	0.1937391476133211	12.457503086525044	0.018713997863486022
Immune	chr6	10410011	100130275	TFAP2A-AS1	+	2307	3852	-0.5001211826658359	-0.2795388068152401	12.45683121442142	0.018718800451304918
Immune	chr11	57476299	349667	RTN4RL2	+	-15762	17003	-0.8403652221593916	-0.7312623576494978	12.456767106882669	0.018718800451304918
Immune	chr22	45006428	112885	PHF21B	-	-2565	127831	-0.572907297691979	-0.5479692058019902	12.456214446802235	0.018723053380158287
Immune	chr2	28393760	2355	FOSL2	+	-848	21738	-0.842478461163573	-0.15400768347006613	12.455944818848499	0.01872446984721871
Immune	chr7	27245330	101410536	EVX1-AS	-	-1899	5801	-0.48392928775271976	0.003786904447255926	12.454510307318955	0.018737568703227847
Immune	chr3	141231471	92370	PXYLP1	+	354	63079	-0.8045895263660422	-0.7055313080071349	12.453625632929498	0.01874515798281923
Immune	chr7	99616873	221785	ZSCAN25	+	75	15460	-0.13973187383693356	-0.09736313782266827	12.453331090127008	0.018746826484637963
Immune	chr3	194397540	2814	GP5	-	-1726	4446	-0.4209572764277267	-0.5772096833574548	12.452672178730658	0.018752153013337786
Immune	chr17	81922927	4097	MAFG	-	-641	5300	0.6475336385660809	-0.9733774337591282	12.452198278844662	0.01875264292099639
Immune	chr7	158587617	5799	PTPRN2	-	-185	1048751	-0.5035342819477281	-0.7561926322773616	12.452152281899842	0.01875264292099639
Immune	chr16	67000880	283848	CES4A	+	-367	9244	-0.5366711020200251	-0.6105329457195708	12.452099899183047	0.01875264292099639
Immune	chr7	153400966	103724390	LINC01287	-	-11268	12316	0.4273828423445289	0.03574746027713989	12.452024940378656	0.01875264292099639
Immune	chr10	11046162	10659	CELF2	+	-27406	312700	0.4663530820723943	-0.8734559563703148	12.45198207762352	0.01875264292099639
Immune	chr14	63853533	23224	SYNE2	+	-568	373487	-0.5451632889836235	-0.37963670734765165	12.451474337698913	0.018756453542969054
Immune	chr12	34341847	84920	ALG10	+	-319566	6021	0.4209395595771209	6.814584411675004e-4	12.451292123106693	0.018756995715480604
Immune	chr4	168877812	23022	PALLD	+	-45807	96453	-0.7860843421433314	-0.3384440439753787	12.45099391536968	0.01875870290780827
Immune	chr1	4656251	55966	AJAP1	+	-1206	122750	-0.5569866669649899	-0.364201496002166	12.450787085973097	0.018759492548497278
Immune	chr9	109780369	445815	PALM2-AKAP2	+	-72	392215	0.5774104150942335	0.012793851284581015	12.450295741285782	0.01876314024300973
Immune	chr17	78343825	9021	SOCS3	-	-16254	3303	-0.44227123588776285	-0.18664890156436975	12.449828715861251	0.018766544396740994
Immune	chr10	75403626	100131213	ZNF503-AS2	+	130	5227	0.6833299387908591	0.0640617704604393	12.448826822054713	0.018775325134261382
Immune	chr2	26849768	56896	DPYSL5	+	-1344	101928	-0.4883025308197918	0.4042315712150691	12.447904932347654	0.01878251530256661
Immune	chr19	15900009	8529	CYP4F2	-	1889	20097	-0.42840575907314515	-0.8069999847479705	12.447855350720022	0.01878251530256661
Immune	chr9	134390937	100616236	MIR4669	+	-11526	62	-0.48843750981166245	-0.23348032124215204	12.446970446649225	0.0187901268853268
Immune	chr11	115155065	105369509	LOC105369509	+	178512	6863	0.46706745625133134	-0.2199622543497572	12.44651753883587	0.018793394399343535
Immune	chr20	62733242	4923	NTSR1	+	-24405	53935	0.4592206679498669	-0.7522080757533844	12.445360794961811	0.01880374721396975
Immune	chr7	150220261	653857	ACTR3C	-	-839	339742	-0.467407251059655	0.08256434835896956	12.444922820477778	0.018806866939007533
Immune	chr3	13933136	100132526	FGD5P1	+	-80	3889	-0.5136194642203961	0.09688956680853904	12.444733470182342	0.018807483543014338
Immune	chr16	35415100	283914	LINC01566	+	-51569	27054	0.4315481271862644	-0.16534340717597773	12.44432296874714	0.018810327388676076
Immune	chr9	135348336	157927	C9orf62	+	-5087	3310	0.41681570514946215	0.03227633806011666	12.44385341005556	0.018813766640821464
Immune	chr18	48162130	201501	ZBTB7C	-	24821	110042	0.7256958485654329	-0.50221011308219	12.443498174299613	0.018815850484885724
Immune	chr17	79943094	125058	TBC1D16	-	-7763	7005	-0.417836346959149	-0.23653109405357461	12.443390381256751	0.018815850484885724
Immune	chr10	35640098	100616500	MIR4683	-	-1154	81	-0.4211791550321446	-0.012288212210258375	12.443169065804014	0.01881678987797484
Immune	chr3	10010905	55831	EMC3	-	-343	48569	0.8243404421106507	-0.77057577129036825	12.442866389913256	0.018818549154404268
Immune	chr19	34772801	148103	ZNF599	-	-428	15156	-0.6067975962146974	0.02726143901926235	12.442726801060786	0.018818665387971462
Immune	chr1	3012692	140625	ACTRT2	+	8790	1422	0.5066337198007261	-0.0777808404264653	12.442594853460292	0.018818704719765267
Immune	chr8	114216523	114788	CSMD3	-	779510	1214084	0.4426093739927544	-0.2712366271591394	12.442422973630087	0.018819146495498217
Immune	chr3	38347157	9942	XYLB	+	-397	10399	0.7279629836333995	0.26446339862877866	12.441915183240805	0.0188229734105001
Immune	chr22	39662001	8911	CACNA1I	+	-91248	118984	-0.5260811337426156	-0.12379293152660371	12.441651307980045	0.0188243426553045
Immune	chr20	63087384	768096	HAR1A	+	13908	3095	0.4627054366213001	-0.29421851953639067	12.441469901175871	0.01882488086017886
Immune	chr15	38252148	161742	SPRED1	+	703	104399	0.6437327536655224	0.42680434955391505	12.44123461365469	0.018825962266743195
Immune	chr7	157630550	406945	MIR153-2	-	56128	87	0.42451726674281054	0.596757855470426	12.441019847753807	0.018826836962725343
Immune	chr2	131802650	408029	C2orf27B	-	989	6701	-0.503615631300347	-0.547165599185395	12.44049055223612	0.018830882740622987
Immune	chr7	26201644	11335	CBX3	+	60	11904	-0.44195463133034985	-0.8187363359772589	12.44035951208645	0.018830909382418666
Immune	chr13	85363235	100874137	LINC00351	+	368	181060	0.4840056409240213	-0.5653903981410068	12.44013867722169	0.018830909382418666
Immune	chr5	75052691	104326191	LINC01336	-	48	4925	-0.7652047696820568	-0.20533610763515836	12.440104019019934	0.018830909382418666
Immune	chr20	51425413	100422889	MIR3194	-	-27564	73	-0.4426623710885661	-0.4698578626090352	12.439788632864989	0.01883279933681814
Immune	chr6	159015932	83861	RSPH3	-	15745	27317	0.6138734388954937	-0.7961707648643677	12.439261283650055	0.01883682723968617
Immune	chr11	101914972	57562	CEP126	+	43	86051	-0.6686013601219404	0.2399125945889045	12.43900351555191	0.018837104880041255
Immune	chr22	20957616	101928891	LINC01637	+	-524	7589	-0.8544158065496341	-0.8549124060401204	12.43897790875802	0.018837104880041255
Immune	chr17	78232134	283999	TMEM235	+	-824	9678	-0.48565646269234664	-0.14927619158273966	12.4385035169176	0.01883771447016583
Immune	chr13	105630586	144920	LINC00343	+	76244	54967	0.4018234003395382	-0.03249200251887527	12.438460336401487	0.01883771447016583
Immune	chr9	122228807	26468	LHX6	-	-5	26236	-0.506968337425257	-0.4569624602936357	12.438436946170171	0.01883771447016583
Immune	chr6	29828422	3135	HLA-G	+	-1443	4144	-0.5195971847475943	-0.3285926229121575	12.43832535785922	0.01883771447016583
Immune	chr3	138945192	103344930	LINC01391	-	1172	8832	-0.48719834034058473	-0.44484339203970136	12.438210684831645	0.01883771447016583
Immune	chr6	29977093	10255	HCG9	+	-1978	3286	0.8540688461173542	-0.04242949043589082	12.438150141146993	0.01883771447016583
Immune	chr20	29410596	647476	FRG2EP	-	-6365	2887	0.39954217383568047	0.563305493877544	12.437766820071541	0.018839907330364915
Immune	chr16	5355373	196483	EEF2KMT	-	257553	13521	0.49422528427892215	-0.3795555854715139	12.437633197861011	0.018839907330364915
Immune	chr6	6003893	51299	NRN1	-	-151	6045	-0.5408252488698495	-0.31276434097852834	12.437549197283758	0.018839907330364915
Immune	chr11	72822289	89849	ATG16L2	+	-7883	15230	0.48117701930661566	-0.05706608680391231	12.436739245545667	0.018844806176380947
Immune	chr1	231129135	440730	TRIM67	+	33793	58641	0.43540477574814923	0.0036376550986016985	12.436688477257924	0.018844806176380947
Immune	chr15	83107791	53346	TM6SF1	+	-305	29874	-0.5590751217442416	-1.0098928779485963	12.436578705621848	0.018844806176380947
Immune	chr2	106342297	285189	PLGLA	+	39817	9282	0.49691892245869196	-0.48640404616087884	12.43655235268686	0.018844806176380947
Immune	chr17	43755561	50964	SOST	-	-3227	5058	-0.6051248462140519	0.12671049911947532	12.43606263876908	0.018848458322048314
Immune	chr11	128859412	3758	KCNJ1	-	-7961	29360	0.48347192312385745	-0.6605029847419738	12.43579054868755	0.018848890189454202
Immune	chrX	71814686	100132741	LOC100132741	-	30308	6210	0.49861607355348847	-0.8615281300158881	12.43576428352641	0.018848890189454202
Immune	chr9	110049255	11217	AKAP2	+	-657	123914	-0.4863278982542777	-0.30999334119875405	12.43533263950578	0.01885070731010421
Immune	chr1	41516357	1907	EDN2	-	31674	5909	0.6142006124594256	-0.3355582602677989	12.435328714522107	0.01885070731010421
Immune	chr5	123036866	5480	PPIC	-	136	13348	0.6994633249647144	-0.26138701458009483	12.43486720146328	0.018852313832544557
Immune	chr1	47446302	102724077	LINC01389	-	8985	56522	-0.4187217039926614	-0.5090506361232011	12.434854909446639	0.018852313832544557
Immune	chr17	42670044	79990	PLEKHH3	-	-6046	8176	-0.4859730453523318	-0.21068427580792215	12.434786329239273	0.018852313832544557
Immune	chr11	1121158	4586	MUC5AC	+	36795	43189	0.4450546898730002	-0.6327685077131409	12.434277940314267	0.01885501945162814
Immune	chr21	31559326	150051	LOC150051	+	-81	1243	-0.4751726786415078	-0.36973104422618813	12.434262872148174	0.01885501945162814
Immune	chr5	42951244	643977	FLJ32255	-	-42089	7935	-0.5043056781479177	-0.6288958752855458	12.434010110140541	0.018856282014627593
Immune	chr11	133911943	283174	MIR4697HG	-	10203	5306	0.4162102590896889	-0.0034942353690532676	12.433703164037063	0.01885809185937631
Immune	chr4	186724636	2195	FAT1	-	803	136051	0.737092481492223	-0.2274946255555324	12.43288932583253	0.018865021420227685
Immune	chr11	133065148	4978	OPCML	-	121380	529104	0.4226241078490892	0.15533848334982192	12.432581231737672	0.018866843893844007
Immune	chr22	47810609	284930	LOC284930	+	-178935	223927	0.48691553340061006	-0.21929213253646065	12.432143527938315	0.018867639143778647
Immune	chr18	13136690	753	LDLRAD4	+	82040	434025	-0.6246407098758173	-0.48414796204112415	12.432110603046802	0.018867639143778647
Immune	chr4	1001986	10861	SLC26A1	-	8546	14366	-0.3989622285840477	-0.26738570137091916	12.432088959283952	0.018867639143778647
Immune	chr20	62538596	128826	MIR1-1HG	+	11857	20312	0.4479149646029465	-0.3224344717172323	12.431991884064061	0.018867639143778647
Immune	chr8	141418197	11156	PTP4A3	+	3191	11067	-0.48399113111791636	0.18244524320046376	12.431752637681548	0.01886876673435185
Immune	chr18	22171645	2627	GATA6	+	-2208	33092	-0.5240589100243426	-0.6536356636308572	12.431434630581691	0.018870191750461576
Immune	chr6	117265342	245806	VGLL2	+	216	8008	-0.45620969428049574	0.19226949864753487	12.43135635284903	0.018870191750461576
Immune	chr17	36808649	102723471	LHX1-DT	-	-128012	74988	0.6993915285532354	-0.3723202520911913	12.430821124784075	0.018873700824715164
Immune	chr17	63477262	1636	ACE	+	-201	21320	0.578736027092522	-0.2147897399803544	12.430753879180946	0.018873700824715164
Immune	chr4	15787017	952	CD38	+	-8752	74979	0.627078003425401	-0.6093407697433909	12.430475190678102	0.018874073116768777
Immune	chr8	56157227	4342	MOS	-	43245	1041	-0.5159467199672739	-0.08286705797319255	12.430461867840172	0.018874073116768777
Immune	chr17	50929690	10140	TOB1	-	61712	5753	-0.48804996031694736	-0.7753647771142476	12.429507625108123	0.018882429337006984
Immune	chr9	98707547	9568	GABBR2	-	-1650	421116	0.7800406139866077	-0.09204942938259024	12.429252285865921	0.018883498344516858
Immune	chr7	20784222	221833	SP8	-	-2667	4616	-0.4455246638186616	-0.0035969867851169033	12.42908331655341	0.018883498344516858
Immune	chr8	143229742	338328	GPIHBP1	+	-16549	3978	0.4335990476046889	0.20942943733282823	12.429019231779439	0.018883498344516858
Immune	chr17	79832218	8535	CBX4	-	-7196	6259	0.4896721779184356	-0.06842645797068629	12.427955282657464	0.018892968943146935
Immune	chr2	207165210	8609	KLF7	-	-806	91879	-0.7583962071848273	-2.3669230016321047e-5	12.427755421924651	0.018893700696398744
Immune	chr5	3676419	79192	IRX1	+	-80365	5350	0.44033812853933524	-0.22005889074051363	12.427559928357525	0.01889438838514301
Immune	chr9	101738468	116443	GRIN3A	-	-112	169229	0.8428200379095808	-0.25765432147894973	12.427291208509725	0.018895817064966583
Immune	chr3	32238065	152189	CMTM8	+	614	131648	0.5173072377147545	0.06810571666418631	12.42709989616861	0.018896462704857276
Immune	chr15	99984096	400464	LOC400464	+	-177073	75960	-0.4806700703274237	-1.0097252717712433	12.426751930438776	0.018898693626681593
Immune	chr17	61411121	388407	C17orf82	+	630	1530	-0.7211084223746069	-0.9055014017967187	12.4265171018409	0.018899779924711316
Immune	chr8	54454378	64321	SOX17	+	3557	2962	-0.5237790021367031	-0.8692089884896651	12.42602649902243	0.018903455137848506
Immune	chr11	64000317	55611	OTUB1	+	-14464	12568	-0.589540698727578	-0.717318598833355	12.425866615348369	0.018903783274063914
Immune	chr1	241551848	8564	KMO	+	-19714	63514	-0.46782507082984415	-0.4601133630871049	12.425661926052378	0.01890456504867644
Immune	chr8	64577628	401463	LOC401463	-	365	2955	-0.5683143882975317	0.42135123609194997	12.42546713897356	0.018905246705647652
Immune	chr7	213785	56975	FAM20C	+	-20816	67806	-0.42172740065548214	-0.11020706564436482	12.424758559196981	0.018911130496116143
Immune	chr15	79432454	23251	KIAA1024	+	62	39785	-0.664800567206831	-0.24347634988704242	12.424289839544912	0.01891458676422722
Immune	chr11	614992	3665	IRF7	-	-736	3174	0.4902995962780728	-0.5837648987421556	12.423744586899424	0.0189188190499876
Immune	chr9	34810014	389715	FAM205BP	-	-28572	8320	0.5666188007788806	-0.37191226884384393	12.423519169200375	0.01891981190322918
Immune	chr12	4910348	3736	KCNA1	+	-441	8350	-0.5805389711031355	0.057850912120393325	12.423260369108434	0.018920048734940274
Immune	chr3	14802587	152274	LINC02011	-	-8827	12084	0.45453897710839325	-0.17569009805818525	12.42324099410908	0.018920048734940274
Immune	chr1	242689737	200150	PLD5	-	165041	436310	0.43880223167784926	-0.1300414011571746	12.422573728152436	0.018925519059970836
Immune	chr10	8047690	399717	GATA3-AS1	-	-4801	2016	-0.4729136211351871	-0.3958357353515899	12.422368835122612	0.018926304623765124
Immune	chr2	240821488	547	KIF1A	-	1180	106545	-0.622349956145948	-0.5145047418871325	12.421739584155965	0.018928596177545002
Immune	chr19	2723263	148252	DIRAS1	-	1871	6826	0.47240350238405093	-0.11061293148025196	12.421596723302017	0.018928596177545002
Immune	chr11	17736141	3746	KCNC1	+	-193	41883	-0.40747764934073905	-0.19232682047332153	12.421579151651414	0.018928596177545002
Immune	chr12	54016751	3221	HOXC4	+	101	39179	-0.6587698141517533	-0.13003570554184327	12.421533000480842	0.018928596177545002
Immune	chr6	68533641	101928307	LOC101928307	-	-100683	1662	0.4399770942233535	0.18536858919568922	12.421505980987266	0.018928596177545002
Immune	chr6	43174429	6722	SRF	+	-2039	9117	-0.8028115982607966	-0.331969842394202	12.421059640638404	0.018930507575421973
Immune	chr10	114403211	84632	AFAP1L2	-	-1567	109955	-0.5777209065749315	-0.4663299297300732	12.420895960467647	0.018930507575421973
Immune	chr2	239804986	150935	LOC150935	+	-42126	37803	0.419189799541537	-0.3530937047662084	12.420776764030258	0.018930507575421973
Immune	chr3	128076114	100874089	RUVBL1-AS1	+	-304	3247	-0.6725032465271434	-0.3375190481665947	12.420685925925298	0.018930507575421973
Immune	chr2	2733538	101927554	LINC01250	-	-392488	230979	0.493710046722824	-0.4150670096466251	12.420511368793292	0.018930507575421973
Immune	chr16	533676	100847028	MIR5587	+	1640	53	0.4709504231534128	0.1616858680797905	12.420479252906468	0.018930507575421973
Immune	chr12	15788998	2059	EPS8	-	-578	169436	-0.14428802331053728	-0.6738223496971417	12.420356941531342	0.018930507575421973
Immune	chr11	64874660	10938	EHD1	-	-4108	26042	-0.4506782793497224	-0.2011816677107799	12.420299063253765	0.018930507575421973
Immune	chr8	142451002	575	ADGRB1	+	13014	80992	-0.5698465412412531	0.10244098910953459	12.42001060695592	0.018931348400930765
Immune	chr10	132111527	282973	JAKMIP3	+	-45560	118843	0.43898197566088654	-0.5604499623215967	12.419961617962425	0.018931348400930765
Immune	chr10	1963642	282980	LINC00700	-	-50706	8876	0.4353678765427842	-0.25949858754308214	12.418993092813217	0.018939363448576614
Immune	chr1	209675157	101930114	LOC101930114	-	-92	13891	0.6495601258871524	0.22978450879321788	12.41891666747523	0.018939363448576614
Immune	chr5	73120162	134285	TMEM171	+	399	11257	-0.7542849869686991	0.04849585365935546	12.418566566180303	0.018941623964683265
Immune	chr7	3009088	84433	CARD11	-	-34857	137870	0.5061799674677913	-0.19953809666035735	12.418248225111213	0.01894356267134436
Immune	chr4	188177270	339976	TRIML1	+	-37829	8300	0.4624925755783116	-0.6696373824068691	12.418009266811978	0.018943713786023803
Immune	chr2	35392197	100616475	MIR548AD	+	79208	82	0.4121065331112674	-0.32846154286272017	12.417856367376583	0.018943713786023803
Immune	chr2	45169031	400952	LINC01121	-	-85910	80601	-0.7216275217113479	-0.49428829255428514	12.417851752454652	0.018943713786023803
Immune	chr20	47785793	55959	SULF2	-	-271	128659	-0.45097327512151764	-0.2508705832683867	12.417619868010767	0.018944775988534095
Immune	chr10	109652527	7511	XPNPEP1	-	-270719	58481	0.4581266480899941	-0.24095869294179711	12.417413420531226	0.018945580282532334
Immune	chr10	129785647	100422873	MIR4297	-	-57727	76	-0.44664982174074014	-0.09210291208032745	12.416882410967425	0.01894967779890599
Immune	chr11	67409564	374403	TBC1D10C	+	-5588	6115	-0.43260465122307895	-0.28304314692965615	12.416583734795239	0.018951418408442784
Immune	chr12	2652967	100874235	CACNA1C-AS2	-	-19253	3721	0.44465040771151554	-0.5645183037106054	12.416348143062919	0.018952519032910158
Immune	chr10	131048920	101927489	TCERG1L-AS1	+	46298	560	0.46788518387359906	-0.25943642101833364	12.415577020639667	0.018959055870304282
Immune	chr3	38039647	9940	DLEC1	+	-442	83537	-0.5076298180796103	-0.37556241204822904	12.414645338097955	0.018966345745085607
Immune	chr2	8545097	101929567	LINC01814	-	-38695	23960	-0.47732392387806044	-0.8529015218742796	12.41455000756492	0.018966345745085607
Immune	chrX	153538604	492	ATP2B3	+	-2482	46808	0.4342323830726246	-0.393490333315793	12.414477769652354	0.018966345745085607
Immune	chr12	55728337	967	CD63	-	-15	2910	0.6489103837228202	-0.26622436665242594	12.414259250239308	0.018967274300433067
Immune	chr14	93235782	84520	GON7	-	28668	4223	0.4251539589900153	-0.0759351061545253	12.414040799261372	0.018968202296303614
Immune	chr15	34436825	23015	GOLGA8A	-	-641	58398	-0.6003699414668916	-0.24065153808484674	12.413628235433109	0.018971102278339844
Immune	chr13	25170749	219287	AMER2	-	-1418	10489	-0.4526919961895979	-0.5446116815069068	12.412970080929284	0.018976498258846484
Immune	chr7	136533909	1129	CHRM2	+	334743	148373	0.4949661227227845	-0.3978320726332405	12.412766647004304	0.018977089795117766
Immune	chr5	77077443	677828	SNORA47	-	-3128	138	-0.4452143219417549	-0.46066634271224954	12.412657760631124	0.018977089795117766
Immune	chr1	180912553	57710	KIAA1614	+	624	32927	-0.5253799886618522	0.268480499168108	12.412482548543345	0.018977579314722423
Immune	chr17	78124818	11322	TMC6	-	-3976	15877	-0.47860226216512913	-0.09636439023362105	12.412279789750023	0.01897800124308926
Immune	chr12	106067230	9891	NUAK1	-	-72803	76687	-0.5541990831961584	-0.11067006692507221	12.41218697354629	0.01897800124308926
Immune	chr2	30519968	253558	LCLAT1	+	-72742	197000	0.6831919494305503	-0.46446880065989393	12.411886366035674	0.01897976547010727
Immune	chr21	31557694	7074	TIAM1	-	-1393	440670	-0.4778299832741486	-0.5940065524117031	12.411584473911645	0.018981543010775297
Immune	chr16	88880431	101927793	LOC101927793	+	3084	3622	0.38932569327235994	-0.19636986436006015	12.411353495712486	0.018982599951369125
Immune	chr6	35141327	6954	TCP11	-	-83	23340	-0.4246367402963286	-0.5045749948420586	12.410653147207125	0.01898842909905809
Immune	chr11	86671734	10873	ME3	-	-464	231091	0.5425927098879642	-0.016622833333804973	12.410074059880369	0.018992803960828288
Immune	chr3	69542129	23150	FRMD4B	-	155825	217522	-0.5794489538774742	-1.0585994899132811	12.409899980655524	0.018992803960828288
Immune	chr20	64098224	4987	OPRL1	+	-5536	7956	0.44976346057866756	-0.6280176175688792	12.4098420365955	0.018992803960828288
Immune	chr16	88393264	84627	ZNF469	+	34207	13287	0.4677283150044756	-0.3763883552572547	12.409564870141466	0.01899331508409455
Immune	chr13	106534377	1948	EFNB2	-	-663	45310	-0.461524109652473	0.08505961444943483	12.409537884414277	0.01899331508409455
Immune	chr2	130356033	26469	PTPN18	+	-26	19403	0.42641217854354974	-0.02154089080117801	12.409179401978768	0.018995494793041093
Immune	chr19	14478423	5731	PTGER1	-	3061	2897	-0.5804503178104318	-0.9084527351106567	12.409069725532724	0.018995494793041093
Immune	chr7	20784529	221833	SP8	-	-2360	4616	-0.4176440840941313	-0.14032578334790052	12.408829824065712	0.018996123905792806
Immune	chr19	10117508	8666	EIF3G	-	-2416	4911	-0.4119728484986678	-0.1495410295540172	12.40875405164315	0.018996123905792806
Immune	chr20	30724967	140678	MLLT10P1	-	321505	555	0.41480506405187173	-0.3757404918219526	12.408593913941864	0.01899646200812969
Immune	chr12	132219045	50614	GALNT9	-	13017	9657	0.4377898603555824	-0.7223633607764264	12.408183472845838	0.018999346668037716
Immune	chr4	42151464	389206	BEND4	-	-1414	42026	-0.4758069154676535	-0.08755206767668813	12.40788070165442	0.01900113627102549
Immune	chr7	130141264	100128325	LOC100128325	+	467	888	-0.47135458360052396	-0.9620980370539953	12.407710162444893	0.019001261754836286
Immune	chr4	160550529	109729132	LINC02233	-	772745	111279	0.4664124368235826	0.15055008120025531	12.407614628997194	0.019001261754836286
Immune	chr17	76568900	677848	SNORD1A	+	-7267	74	-0.4721304809912396	-0.978574895388544	12.40664238403015	0.019008727303798805
Immune	chr9	137069899	89958	SAPCD2	-	-677	8450	-0.5266443319552373	0.17557361800335602	12.406627372515295	0.019008727303798805
Immune	chr7	27170197	442920	MIR196B	-	634	84	-0.4747476895451196	0.33731079595417357	12.40646014389933	0.01900895432620184
Immune	chr5	88661141	407047	MIR9-2	-	-5798	87	-0.5502598577854357	0.4156647831634918	12.40603032708443	0.01900895432620184
Immune	chr17	38429086	57636	ARHGAP23	+	-610	83917	-0.464953111129387	-0.39049228975547123	12.406021836134535	0.01900895432620184
Immune	chr17	77472604	10801	SEPT9	+	2639	25354	-0.3872591132766536	0.08221847215218485	12.406013783108207	0.01900895432620184
Immune	chr12	80708735	4618	MYF6	+	-1106	1849	-0.4759122562912934	-0.2855895237506396	12.405795281831907	0.01900895432620184
Immune	chr10	30930241	220929	ZNF438	-	-69276	154882	0.7503499134583641	-1.1938947215577305	12.405717316410154	0.01900895432620184
Immune	chr6	17282078	221662	RBM24	+	-14	11805	0.6615326505744957	-0.5267180936773896	12.405673340640273	0.01900895432620184
Immune	chr20	63969427	57473	ZNF512B	-	-443	13167	0.7095071860016944	-0.38266714167939747	12.405590599356238	0.01900895432620184
Immune	chr18	22176621	2627	GATA6	+	-7184	33092	-0.38096582896260756	-0.07330944569913468	12.405062574423205	0.019013039333667152
Immune	chr22	45867149	100616253	MIR4762	+	-106625	75	-0.6081630786641785	-0.02970257968137102	12.404432232253392	0.019018167336599
Immune	chr2	120345414	3625	INHBB	+	728	5667	-0.8457080352112887	-0.017209595189197457	12.404093263245736	0.019018823135895063
Immune	chr8	26383409	665	BNIP3L	+	-402	30122	-0.6344600622698725	-0.5073780848223087	12.403943659369931	0.019018823135895063
Immune	chr1	39691376	51440	HPCAL4	-	-109	12838	-0.6132276376799423	-0.5183653562523433	12.403878340393266	0.019018823135895063
Immune	chr6	7542252	1832	DSP	+	-677	45143	0.65623364773916	-0.1642875382919296	12.403860885964889	0.019018823135895063
Immune	chr2	9003999	129642	MBOAT2	-	249	151061	-0.5442394390673101	-0.36051450384979494	12.403707969272375	0.019019089976311746
Immune	chr3	184581627	2049	EPHB3	+	-19828	20610	0.49941651251384206	-0.5619367460313945	12.403328531495553	0.019021664197867452
Immune	chr9	97741397	7507	XPA	-	43988	22501	-0.6043896196586702	0.1107437631677275	12.403024426578575	0.019021971004339566
Immune	chr3	102223337	101929411	LOC101929411	+	-59632	1167	-0.4164734128046269	-0.3426864328040975	12.402935919593517	0.019021971004339566
Immune	chr16	35577106	100130700	TP53TG3HP	-	69936	2083	0.41502030110484406	-0.21698543381370508	12.402918339756589	0.019021971004339566
Immune	chr8	9906957	406907	MIR124-1	-	3485	85	-0.6135065091839897	-0.2393528438685142	12.402380055727086	0.019025089662193545
Immune	chr18	8786711	23255	MTCL1	+	-69340	115407	-0.43131679159567243	-0.3331633508022616	12.402358872964257	0.019025089662193545
Immune	chr11	133063014	4978	OPCML	-	119246	529104	0.46576725022131954	-0.6036766439765064	12.401873131823997	0.019028748472466273
Immune	chr15	89912980	348110	ARPIN	-	-10	16459	0.6455369891893711	-0.15825938742125173	12.40153174922083	0.019030936807644852
Immune	chr6	17280610	221662	RBM24	+	968	12291	-0.43643011460611936	-0.3587290663936656	12.401115772279656	0.019033885814971056
Immune	chr12	130435924	9271	PIWIL1	+	-98036	33493	0.44920579503014957	-0.8599731675941878	12.400765274369242	0.019036167852396736
Immune	chr6	28161708	651302	ZNF192P1	+	53	7835	-0.5327932636290966	0.30417008568402565	12.399306669128975	0.01904975136126285
Immune	chr14	77498835	145501	ISM2	-	-32	24473	-0.770020179879588	0.0660474418445004	12.399141873424789	0.019050140908831947
Immune	chr13	49496471	51131	PHF11	+	-124	32645	-0.5235410665844762	-0.33294983426799535	12.398730597108106	0.019050994614576707
Immune	chr14	104364084	145195	C14orf144	+	-140500	52046	0.38450574658283815	-0.314232324672331	12.39864877983251	0.019050994614576707
Immune	chr20	39142679	339568	LINC01734	-	-82069	10968	0.44707500369349606	-0.42544500429388327	12.398469142983465	0.019050994614576707
Immune	chr16	1793811	3483	IGFALS	-	78	3321	0.416612026935747	-0.4778748429502837	12.398370276901737	0.019050994614576707
Immune	chr4	88523904	101929134	LOC101929134	+	-94	1187	-0.7639695960922721	-0.025852264466280885	12.398297366781167	0.019050994614576707
Immune	chr18	76057132	339298	LOC339298	+	65866	22258	0.4494513822627661	-0.4812790161464741	12.398252480971692	0.019050994614576707
Immune	chr12	44877005	4753	NELL2	-	155	368576	-0.6167379345531174	-0.957506658879116	12.398172158003824	0.019050994614576707
Immune	chr19	2562190	102465838	MIR7850	+	68525	79	-0.4474215767024439	-0.631851414830995	12.397900166563105	0.01905247859926547
Immune	chr12	114181373	105369996	LINC02459	-	-60397	2800	0.4785940573272699	-0.12069884166089019	12.397554411616667	0.019053893219685557
Immune	chr8	123541115	114907	FBXO32	-	-138	43367	0.827134745649047	-0.13289713420113247	12.39750846873881	0.019053893219685557
Immune	chr7	49775337	375567	VWC2	+	-4	146618	-0.4970750873473365	0.001299013260831509	12.39669315255042	0.01905984284708101
Immune	chr20	59084729	100533975	SLMO2-ATP5E	-	41883	14169	0.4492701451877536	-0.254702107549347	12.39667246587334	0.01905984284708101
Immune	chr12	123671562	79867	TCTN2	+	-449	37291	-0.7083572954979853	-0.25595419089128774	12.395601879596619	0.019069481761847234
Immune	chr6	154509661	154043	CNKSR3	-	-998	105361	0.6199550713452336	0.18648833022652983	12.395256913063168	0.01907171306823911
Immune	chr3	113948241	254887	ZDHHC23	+	-340	15473	0.20359930077734179	-0.07054965258689357	12.394612245021312	0.019076974851761293
Immune	chr12	34346139	84920	ALG10	+	-323858	6021	0.4673805884344209	-0.5862454840514636	12.394488858386417	0.019076974851761293
Immune	chr11	2904341	5003	SLC22A18AS	-	396	16601	0.4135705271805072	-0.025564128788536637	12.394270223375166	0.019077100541672387
Immune	chr10	109652523	7511	XPNPEP1	-	-270723	58481	0.46563141620052884	-0.2412751828671136	12.3940017865297	0.019077100541672387
Immune	chr4	123505901	10252	SPRY1	+	-106411	4271	-0.7846711421271946	-0.11061380827213244	12.39396983963799	0.019077100541672387
Immune	chr3	71725197	317649	EIF4E3	-	-178	46087	-0.24337596322351948	-0.5051631588503863	12.393866046529531	0.019077100541672387
Immune	chr20	44247278	78997	GDAP1L1	+	-20	33660	-0.4516483620196872	-0.8580929839898168	12.393844329424653	0.019077100541672387
Immune	chr16	67653142	65057	ACD	-	-7673	3304	0.4772216922554275	-0.8191159528803421	12.393648751548326	0.01907780711568769
Immune	chr13	40664643	2308	FOXO1	-	-1954	110934	-0.37136587708731894	-1.0014084838186497	12.393461271133015	0.01907843107111855
Immune	chr16	88393247	84627	ZNF469	+	34224	13287	0.45302315215882744	-0.9618264558595482	12.39181275347773	0.019093989334711816
Immune	chr5	178781956	729522	AACSP1	-	-36479	53575	0.4051768061335345	-0.4704149475792089	12.39155479950852	0.01909533468902729
Immune	chr7	100080669	7551	ZNF3	-	-1095	11794	0.48967577784102767	-0.7072269912118295	12.39101901416484	0.019099521863420274
Immune	chr19	51191334	101928517	LOC101928517	-	9368	29044	0.44687091566087206	-0.5564753365134266	12.39086429632377	0.019099811777186212
Immune	chr14	101505458	64150	DIO3OS	-	-54964	3123	0.43690337505436777	-0.6347936515042112	12.389883184161839	0.019108556862782716
Immune	chr19	8335462	256949	KANK3	-	-7800	20679	-0.5618897207079762	0.08780160883659249	12.389249290070609	0.01911375149559599
Immune	chr11	2138894	3481	IGF2	-	-80	9863	-0.4910178852731743	-0.6119711682794522	12.38887673901165	0.01911556150256916
Immune	chr5	137889398	27039	PKD2L2	+	38	51032	-0.4395388947841751	-0.3784286816900979	12.388773379543672	0.01911556150256916
Immune	chr7	15685966	4223	MEOX2	-	-717	75472	0.5423750313003771	0.5956361109298166	12.38869345946354	0.01911556150256916
Immune	chr22	49984016	102465493	MIR6821	+	-21150	74	-0.45252408408226014	-0.7831122691397977	12.388426502837646	0.019116258361034307
Immune	chr1	180912583	57710	KIAA1614	+	594	32927	-0.5497291524645366	0.2548136136695481	12.388372755162045	0.019116258361034307
Immune	chr6	392247	3662	IRF4	+	-508	19705	-0.5523739560696259	0.3666515383608278	12.387912692553996	0.019119607435985893
Immune	chr16	75266003	9564	BCAR1	-	-6	37823	-0.932741876030764	-0.3729444999410983	12.387793054102326	0.019119607435985893
Immune	chr2	132253052	100313824	MIR663B	-	-4028	115	-0.5713103867202662	-0.9438676566453615	12.387322405586175	0.019121040972854622
Immune	chr5	146878005	5521	PPP2R2B	-	-780	289281	-0.628939265887183	-0.28840091860856026	12.387070881341955	0.019121040972854622
Immune	chr10	99484745	101927324	LINC01475	-	-46432	4828	0.44072303715071587	-0.8687226990359909	12.387032566001405	0.019121040972854622
Immune	chr9	121545803	153090	DAB2IP	+	21299	218429	0.5902364160695582	-0.8066143193855042	12.386964134386467	0.019121040972854622
Immune	chr20	35768188	51230	PHF20	+	3813	178366	-0.47700725947443373	-0.8929166835008663	12.386869244560692	0.019121040972854622
Immune	chr17	79165064	64772	ENGASE	+	-90127	13667	0.41197289159903566	0.13493266947243043	12.386855593263029	0.019121040972854622
Immune	chr18	78363752	101927715	LINC01029	-	370025	22432	0.47397411438961157	0.2070724001989654	12.386769229611616	0.019121040972854622
Immune	chr11	57482923	349667	RTN4RL2	+	-22386	17003	-0.5215840298737692	-1.2068863638962832	12.385039259639093	0.01913439522298844
Immune	chr5	181053240	102465882	MIR8089	-	9756	82	-0.5770618473399711	0.5507730508233938	12.384994996119218	0.01913439522298844
Immune	chr11	117986458	3587	IL10RA	+	-67	15093	-0.49512175820573334	0.5381038479210087	12.384943013031076	0.01913439522298844
Immune	chr1	18110148	84966	IGSF21	+	-2402	270738	-0.5747434280913055	-0.45870129236233276	12.38483824579508	0.01913439522298844
Immune	chr6	88166733	1268	CNR1	-	685	26183	-0.5427628469634181	0.2387955287312698	12.384834570245388	0.01913439522298844
Immune	chr12	48981328	7471	WNT1	+	-2875	4161	-0.5286581626487472	-0.4245162734815273	12.384600846486123	0.019134928017734722
Immune	chr2	128949318	101927881	LOC101927881	+	-84718	4128	0.4513206285363481	-0.4296360654291374	12.384530221376046	0.019134928017734722
Immune	chr1	30663640	100129196	MATN1-AS1	+	55132	7975	0.4356054778631944	-0.20399289232268866	12.384340884601883	0.019135575401019157
Immune	chr8	142769869	432355	SLURP2	-	41	5491	0.44726735350608526	0.07132791532378323	12.383284181772098	0.019144694714046093
Immune	chr12	38156855	144245	ALG10B	+	159900	12972	0.45933214537925315	-0.5690474223434968	12.383114881773444	0.019144694714046093
Immune	chr16	4474295	57407	NMRAL1	-	-355	12971	-0.6412179478404205	-0.4999618257190621	12.382998775736638	0.019144694714046093
Immune	chr10	43105204	5979	RET	+	-472	22883	-0.4619760199777028	-0.18816369193416221	12.382946687617746	0.019144694714046093
Immune	chr8	144266681	642658	SCX	+	-123	1926	-0.44075074499498257	-0.25620073580768127	12.38239342583115	0.019147817212481127
Immune	chr4	78057697	80144	FRAS1	+	-127	389064	-0.6966870538275777	-0.12319313126504675	12.382389939957882	0.019147817212481127
Immune	chr12	52051493	3164	NR4A1	+	-91	8106	-0.9020935909425797	0.3265923525953319	12.381806803427674	0.019151456713412496
Immune	chr15	41513726	4058	LTK	-	-161	10246	-0.4819711705559908	-0.37717870888488736	12.381782871723672	0.019151456713412496
Immune	chr19	49339692	951	CD37	+	-4272	5185	0.474505729815573	-0.5851557125822197	12.380768179011568	0.01916057328342471
Immune	chr11	115153730	105369509	LOC105369509	+	179847	6863	0.5097914672010008	-1.2844595597791029	12.380637458733574	0.01916062091690415
Immune	chr14	38211557	6751	SSTR1	+	-3558	5065	-0.5258982071419223	0.010325697067309639	12.380492297242725	0.01916081683420353
Immune	chr10	23173461	256297	PTF1A	+	19070	1722	-0.744535089253244	-0.8128906795304448	12.380061883963464	0.01916145995316246
Immune	chrX	118973829	79836	LONRF3	+	785	43742	-0.5549067367604865	-1.0379970131365226	12.379996716942657	0.01916145995316246
Immune	chr15	41495439	3706	ITPKA	+	-1581	9702	-0.6469570169376366	-0.10689697453417964	12.37993962288887	0.01916145995316246
Immune	chr1	203629639	493	ATP2B4	+	-2852	117295	-0.451651313587996	-0.10395985438675567	12.379925434953563	0.01916145995316246
Immune	chr5	41903959	285636	C5orf51	+	385	17293	-0.38323437214300704	-0.4225930057062752	12.379710275614336	0.01916186055293785
Immune	chr8	143716473	225689	MAPK15	+	-136	6127	-0.4500571440879229	-0.8619911404021996	12.37963435444669	0.01916186055293785
Immune	chr16	2020623	283869	NPW	+	-1103	1236	0.7515572459569951	0.14295537779651624	12.378985140989975	0.019167230759256484
Immune	chr6	154733243	22828	SCAF8	+	135	100867	-0.7165385929495156	-0.8492326202748872	12.378096195251372	0.019175064415507887
Immune	chr6	170291289	84498	FAM120B	+	-586	116369	-0.6080486989450068	-0.005114273756905398	12.37780995349189	0.01917671021853076
Immune	chr16	31108552	10295	BCKDK	+	-258	4498	0.46346083672695654	-0.31155545906661	12.37762933834775	0.01917727133452536
Immune	chr12	51821601	401720	FIGNL2	-	-10316	14026	-0.41423163364506244	-0.2813989950477378	12.377298860815912	0.01917937189793724
Immune	chr2	192195273	23671	TMEFF2	-	340	245888	-0.5482821156378604	-0.4365995536593987	12.377141594145193	0.019179693426964968
Immune	chr8	42391496	7419	VDAC3	+	265	14177	-0.539310331056203	-0.11811730101925437	12.376939721993196	0.019179763859157723
Immune	chr4	138053196	641364	SLC7A11-AS1	+	35818	89164	0.48250889353097387	-0.7693240292863276	12.376882831773266	0.019179763859157723
Immune	chr22	37416794	114794	ELFN2	-	-10676	86827	-0.4358121599731271	-0.5573719783130168	12.376168249669494	0.019185811561828737
Immune	chr22	27799152	4330	MN1	-	-2346	53222	0.4483632902979655	-0.7628477970324472	12.375449553018296	0.01919190357709883
Immune	chr16	2514828	527	ATP6V0C	+	-958	6354	-0.7500067531069736	-0.4231271466773831	12.375273001552264	0.019192199676009578
Immune	chr2	10331580	3241	HPCAL1	+	-1417	97455	-0.43877232602309585	-0.9525227481671275	12.375157695361619	0.019192199676009578
Immune	chr14	93825064	145270	PRIMA1	-	36644	70123	0.4277038285702296	-0.13369614343716654	12.37503453962956	0.019192199676009578
Immune	chr21	45405785	80781	COL18A1	+	-648	108584	-0.6498823053193401	-0.5334545521931827	12.374917109426477	0.019192199676009578
Immune	chr20	62458618	140628	GATA5	-	-17352	12474	0.45164266809714443	-0.6418909148195235	12.374535553867965	0.019194827894294303
Immune	chr2	130837599	50649	ARHGEF4	+	79052	130603	-0.5538627135762765	-0.3291264041452834	12.374343447900863	0.019195508753287956
Immune	chr10	128222648	101927381	LINC01163	+	63302	31777	0.44793833189231086	-0.3332657286007803	12.373988925280159	0.019196900334331142
Immune	chr1	46533131	105378696	LOC105378696	-	-2384	2522	-0.7214495192175931	0.28341806663974856	12.373854418233272	0.019196900334331142
Immune	chr8	1468320	100507435	DLGAP2-AS1	-	-153344	56155	0.47670625476572964	-0.5839431698803266	12.373830511096976	0.019196900334331142
Immune	chr2	8624988	101929567	LINC01814	-	41196	23960	0.477746820657286	-0.5909721960703638	12.373563144005786	0.019197238208601565
Immune	chr6	22569515	154150	HDGFL1	+	-66	2214	0.6131034694326123	0.13776646955452096	12.373545968504374	0.019197238208601565
Immune	chr1	112851940	100996702	LINC01356	-	1297	30475	0.5186630403207023	-0.9877065890590307	12.372735150061153	0.01920377148836733
Immune	chr10	101122916	100038246	TLX1NB	-	-8230	41826	-0.44437718473903065	-0.7668894157446005	12.372659014285531	0.01920377148836733
Immune	chr7	41887091	3624	INHBA	-	183983	17995	0.43640674208340063	-0.07673215559027147	12.372435894529652	0.01920477238448706
Immune	chr19	30719745	9745	ZNF536	+	-347352	341194	0.756847284824013	-0.28300176906184704	12.372249166579081	0.019205386721855712
Immune	chr1	2496736	9651	PLCH2	+	-20421	29216	-0.4873275387576875	-0.9923353540325187	12.372124575107613	0.019205386721855712
Immune	chr8	143599480	84948	TIGD5	+	-1576	2412	0.5205747512240554	-0.06820984944797787	12.371565234379737	0.019209846940807594
Immune	chr10	131048799	101927489	TCERG1L-AS1	+	46419	560	0.46925455417942696	-0.7864555308919732	12.371165616825472	0.019212664635205736
Immune	chr3	45146018	64866	CDCP1	-	-404	36207	-0.5214196820527691	-0.08708305540559862	12.370229472116527	0.019221005460265058
Immune	chr5	135544461	4762	NEUROG1	-	8512	1668	-0.5762839700359235	-0.06881074482599489	12.369972649602857	0.019222354788682453
Immune	chr1	3728158	57212	TP73-AS1	-	-18613	10788	-0.5026660261629803	-0.5360219661310589	12.369746144655721	0.01922277204459979
Immune	chr5	37835326	2668	GDNF	-	-165	22815	-0.4252939707082031	-0.608843488593001	12.369680632106672	0.01922277204459979
Immune	chr12	132379800	101928416	LOC101928416	+	-49950	1726	0.4259081174863481	-0.20537418143576636	12.369140223881963	0.019226559692069337
Immune	chr17	42780182	65266	WNK4	+	449	16436	0.411029838513495	-0.04822848267107217	12.369061328482083	0.019226559692069337
Immune	chr12	132308993	50614	GALNT9	-	-20326	132948	0.4045337644186028	-0.10218468452423074	12.36849790560872	0.019231067658182152
Immune	chr1	6580930	3104	ZBTB48	+	-939	9290	0.4032392161773372	-0.2400676667800592	12.367966673412521	0.019234358088024553
Immune	chr1	57424079	1600	DAB1	-	-12	429314	-0.6029382353598319	-0.6992454469754694	12.367927078356306	0.019234358088024553
Immune	chr18	78405958	101927715	LINC01029	-	412231	22432	0.438903155023597	0.011180561238325698	12.367231347086168	0.019239992225346756
Immune	chr5	54646408	102467080	LOC102467080	-	-56916	43167	-0.4469446967882901	-0.3399108301553981	12.367042121922772	0.019239992225346756
Immune	chr7	152925772	57180	ACTR3B	+	-166023	95631	-0.5090814264315713	0.17510068152127062	12.36695596560979	0.019239992225346756
Immune	chr11	65899409	8061	FOSL1	-	-1117	8391	-0.5403960125732286	-0.5443066713624525	12.36687756097919	0.019239992225346756
Immune	chr1	1125124	54991	C1orf159	-	8768	34539	0.4238678738932734	-0.20835348533815312	12.366575251309214	0.019241812765280978
Immune	chr11	59556357	100422880	MIR3162	-	-38801	82	-0.6697176937719985	-0.5882323420813196	12.366326209541015	0.01924308454029906
Immune	chr1	21290332	1889	ECE1	-	59	73027	-0.7898977613434268	-0.6674174399555548	12.365619044234407	0.019247915807361227
Immune	chr6	138162239	57221	ARFGEF3	+	-323	182748	-0.6439012224688162	-0.4447140838096303	12.365383415269015	0.019247915807361227
Immune	chr3	122577877	165631	PARP15	+	-275	61446	-0.5111980189246085	-0.5405063570593535	12.365232755716264	0.019247915807361227
Immune	chr2	210924338	29034	CPS1-IT1	+	-306767	2305	0.4145042471865552	-0.26107726835433337	12.365229635203619	0.019247915807361227
Immune	chr20	38806844	26051	PPP1R16B	+	-1151	117332	-0.5002227807662147	-0.006699226926863192	12.365159315057404	0.019247915807361227
Immune	chr18	2906695	727896	LOC727896	-	-39928	3409	-0.5787888517042937	0.0021699134812997764	12.365103830008316	0.019247915807361227
Immune	chr17	76523291	768206	PRCD	+	4295	17791	0.6437172681282192	-0.6038450676658865	12.364845952751455	0.019249279709192033
Immune	chr2	111119400	10018	BCL2L11	+	1514	25371	-0.44700985591043396	-0.6242679316945956	12.364667853120721	0.01924982123481286
Immune	chr19	18895224	2657	GDF1	-	-920	27599	0.7041624240359888	-0.3604423454208871	12.364142615237519	0.019253896953189433
Immune	chr18	14132153	162655	ZNF519	-	-337	56501	-0.7765702715994053	-0.20449374670228979	12.363884346398713	0.019253896953189433
Immune	chr6	33204513	7923	HSD17B8	+	124	2195	-0.78226965771713175	-0.19716554268604722	12.363764976692387	0.019253896953189433
Immune	chr7	128031659	64101	LRRC4	-	710	3879	-0.4988735868478652	-0.23807679114587288	12.36365203200343	0.019253896953189433
Immune	chr7	102101477	10603	SH2B2	+	183585	36650	0.5461931317434708	-0.6163345058683742	12.363644840769389	0.019253896953189433
Immune	chr11	70574870	100874198	SHANK2-AS1	+	56224	4397	-0.5576282865494752	-0.7810052088395729	12.36261263829195	0.019263249547961655
Immune	chr19	51601432	729975	LINC01530	-	7052	2598	-0.49137681868550503	0.1781268355590687	12.362041423751648	0.019267261910175883
Immune	chr8	143728519	100616318	MIR4664	-	-4634	71	-0.44854781774460045	-0.8939978525050399	12.361897661720356	0.019267261910175883
Immune	chr2	174337262	100131390	SP9	+	-2169	2448	-0.4368739961187871	-0.45977989908151995	12.361714116768194	0.019267261910175883
Immune	chr5	176609664	114787	GPRIN1	-	-466	14329	-0.6572914648346782	-0.2940145120145738	12.36171261982696	0.019267261910175883
Immune	chr1	245609883	111216275	KIF26B-AS1	-	375366	28074	0.5320378155060488	-0.3957341664496724	12.361596303935372	0.019267261910175883
Immune	chr6	166383055	51660	MPC1	-	42	18094	-0.11297383288886577	-0.3132391062702958	12.36034914883024	0.019277683175180884
Immune	chr20	45470687	10406	WFDC2	+	-933	11779	-0.6330779603541997	0.11937747448375902	12.360335826455739	0.019277683175180884
Immune	chr17	19003819	644815	FAM83G	-	-928	33680	0.4669444180706205	0.09463205734132156	12.359843796978723	0.019281468648583315
Immune	chr22	48555365	284933	LOC284933	-	7978	8488	0.3854986385391451	0.4380048640923965	12.359688566101369	0.019281645842407255
Immune	chr1	200036063	2494	NR5A2	+	6762	134598	-0.3968195070949854	0.05008501004348368	12.359507720891607	0.019281645842407255
Immune	chr22	49180734	100128946	LINC01310	+	-313964	31617	0.45003172874499414	0.031801661202738404	12.359450323149822	0.019281645842407255
Immune	chr16	2513430	527	ATP6V0C	+	296	6498	-0.4377683594065056	-0.24388667967919042	12.359045628238249	0.019284117739191052
Immune	chr9	707369	23189	KANK1	+	-692	39430	0.6850482726535839	-0.1485733586093521	12.358929923118417	0.019284117739191052
Immune	chr21	31559331	150051	LOC150051	+	-86	1243	-0.48679113261858753	-0.3603932354089205	12.358834754527948	0.019284117739191052
Immune	chr15	69594889	104472713	PCAT29	+	-2689	103551	0.43013356899428107	-0.02811793690709628	12.358621229820223	0.019285028052491
Immune	chr14	74876061	1743	DLST	+	5830	21857	-0.46889810469672316	-0.7408316001787736	12.358481063469235	0.01928518071126682
Immune	chr2	1875608	7837	PXDN	-	131061	112661	0.45535279554525565	-0.46243517198065903	12.358288988131498	0.019285869676970782
Immune	chr3	193241073	57110	HRASLS	+	55	29728	-0.49055039842410725	-0.1583805300687262	12.357666000413126	0.01929101080777243
Immune	chr6	26521968	493812	HCG11	+	-262	5679	-0.39405849811100246	0.3406569797705419	12.35718036605223	0.019294733828428046
Immune	chr2	9207099	8853	ASAP2	+	-334	198919	-0.6397314790451265	0.19671901888204377	12.356947404515385	0.019295845984176916
Immune	chr20	31849843	2307	FOXS1	-	4226	1318	0.47299131995686655	-0.3304419416910665	12.356455832105553	0.019299248408294632
Immune	chr13	113759414	348013	TMEM255B	+	-171	53001	-0.5783774776618349	-0.51355883213597	12.35636755615738	0.019299248408294632
Immune	chr5	1009502	85409	NKD2	+	-540	29851	-0.5114956006636261	0.18708208969924425	12.356071934620445	0.019301008883148625
Immune	chr2	42493892	170850	KCNG3	-	-205	52081	-0.551256279831925	-0.7318988588658976	12.35574408112442	0.01930215972197435
Immune	chr18	54357902	162681	C18orf54	+	15	24119	-0.7625318417407838	0.13197521598810805	12.355709991206759	0.01930215972197435
Immune	chr4	173495040	11341	SCRG1	-	-24198	131091	0.4272252140746405	-0.755199360245833	12.354947382840766	0.01930852712753416
Immune	chr7	27192700	221883	HOXA11-AS	+	-7292	3886	-0.5143670645873357	-0.12189987569077612	12.354843634095644	0.01930852712753416
Immune	chr9	37037690	5079	PAX5	-	3211	201205	-0.40257195253480627	-0.07548665633857492	12.354645918113775	0.019309233038264362
Immune	chr18	12420252	10650	PRELID3A	+	-63	12049	-0.7812775616889635	-0.40533485048522644	12.354524821062192	0.019309233038264362
Immune	chr6	107634391	256380	SCML4	-	-98005	30240	-0.48023350426059747	-0.6354886113186706	12.353983980077842	0.019311661494530064
Immune	chr2	42493945	170850	KCNG3	-	-152	52081	-0.7029409515111885	-0.46942083409509894	12.35388934900152	0.019311661494530064
Immune	chr3	128497998	2624	GATA2	-	4811	13766	0.4156074944199957	-0.3326699344838873	12.353805051526749	0.019311661494530064
Immune	chr8	125576445	10221	TRIB1	+	-144236	6197	0.465378415025665	-0.17853108542141252	12.353789021016716	0.019311661494530064
Immune	chr17	22410047	284124	FLJ36000	+	-4028	7723	0.45926798998848994	-0.2416806549703848	12.353073864705856	0.019317764719212004
Immune	chr8	19757565	55790	CSGALNACT1	-	259	353146	-0.82273644179188965	-0.5773299829148332	12.352685287632902	0.019320489941741
Immune	chr2	153478442	56475	RPRM	-	-366	1471	-0.45967466992434	-0.21455631354589572	12.352450331285254	0.019321625672017447
Immune	chr1	27528295	10163	WASF2	-	38108	85962	0.4275519864907469	-0.7925981677314413	12.352095211268662	0.019322641685992376
Immune	chr5	179459950	80230	RUFY1	+	90611	59466	0.4450701684924687	-0.520821701904612	12.352003659155315	0.019322641685992376
Immune	chr10	11017927	10659	CELF2	+	3	318744	-0.7474095561624259	-0.957060710868472	12.351915813224856	0.019322641685992376
Immune	chr14	36581397	26257	NKX2-8	-	-1217	2604	-0.4597002920476885	0.5367948460582457	12.351650335499244	0.019322641685992376
Immune	chr17	20156228	92521	SPECC1	+	-234	83437	-0.74670975218265	-0.32827499945618965	12.351612745609245	0.019322641685992376
Immune	chr2	5842515	105373400	LINC01810	-	29919	1961	0.4314597549898071	-0.47299848373574	12.351601047177834	0.019322641685992376
Immune	chr2	66444662	100873998	MEIS1-AS2	-	4332	1236	-0.40902843937686234	-0.5326505760963781	12.351423477176162	0.01932305956232921
Immune	chr19	16326791	10365	KLF2	+	-1965	3837	-0.47218683122249494	-1.1561460351727781	12.351310369139618	0.01932305956232921
Immune	chr20	61563130	1002	CDH4	+	36631	340857	0.43095242669516454	0.05735146786654605	12.351027144802373	0.019324204678075683
Immune	chr4	41867535	101927074	LINC00682	-	-15076	3091	-0.3914702149268987	-0.17111779181637574	12.350880605443749	0.019324204678075683
Immune	chr19	39499386	10683	DLL3	+	-469	9565	-0.4726429789446159	-0.3294567658241769	12.35082434419936	0.019324204678075683
Immune	chr12	104458322	50515	CHST11	+	-1408	305101	-0.5379496206801972	-0.05424704950363985	12.350506795192807	0.019326196678907743
Immune	chr2	107392383	100847045	MIR548AU	-	42858	199861	0.5328235284554775	-0.585427064510456	12.349796374417451	0.019327079414537377
Immune	chr2	86790878	925	CD8A	-	-836	7110	-0.49308775692870416	-0.24165889635927443	12.349733073352517	0.019327079414537377
Immune	chr20	50395255	101927586	LINC01271	-	73913	10632	0.5015423400886391	-0.6658250995919897	12.349691948146301	0.019327079414537377
Immune	chr5	178974586	2916	GRM6	-	-20537	16795	0.43387861528295163	-0.4928115331887244	12.34968713385907	0.019327079414537377
Immune	chr2	207167010	8609	KLF7	-	154	92719	-0.7130309869387105	0.04402032953303514	12.349644462492684	0.019327079414537377
Immune	chr8	53879364	8601	RGS20	+	1508	78433	-0.522250540220377	-0.10503381348496246	12.349579472543248	0.019327079414537377
Immune	chr8	75512582	3174	HNF4G	+	27386	26859	-0.46228648061034744	-0.27085745542406187	12.349504837448563	0.019327079414537377
Immune	chr1	81525285	101927434	LOC101927434	-	-32417	43823	0.4264073265229048	-0.5054209837499771	12.349420919029246	0.019327079414537377
Immune	chr20	46641000	64849	SLC13A3	-	-10461	93639	0.4499054648869343	-0.3682685825649442	12.348956604492507	0.01933059214214982
Immune	chr1	3015054	140625	ACTRT2	+	6428	1422	0.48445232015455253	-0.552435759298368	12.34857408252634	0.0193317401088646
Immune	chr11	119447667	7070	THY1	-	22682	7045	-0.4768558820616295	-1.0960585747824971	12.348528711258304	0.0193317401088646
Immune	chr15	39582426	7057	THBS1	+	-1347	17843	0.4914085032746656	-0.24200576723551898	12.34847067967894	0.0193317401088646
Immune	chr5	139393311	389333	PROB1	-	-1885	3251	-0.555276664955105	-0.10496324200762248	12.347856562079052	0.019336134540598935
Immune	chr10	11017970	10659	CELF2	+	-40	318744	-0.9874018710852234	-0.9428431557391124	12.347720373575015	0.019336134540598935
Immune	chr19	55485234	57106	NAT14	+	-44	2379	-0.6613059227207203	-0.39367860358352347	12.347671372190746	0.019336134540598935
Immune	chr1	24930510	864	RUNX3	-	231	30769	-0.6084896280204268	-0.3949492787642482	12.34750734201949	0.019336539028524263
Immune	chr3	50341283	11186	RASSF1	-	347	11151	-0.42361990489610435	-0.3751173850956558	12.346520538485219	0.019344981435259218
Immune	chr7	157621306	406945	MIR153-2	-	46884	87	0.40711101232019836	0.0633657579514232	12.346442513088821	0.019344981435259218
Immune	chr20	32019239	140706	CCM2L	+	-8797	21740	-0.6970718954764316	0.1350981107779835	12.345762056306256	0.019349454962912262
Immune	chr9	129495457	100506190	LINC00963	+	-6797	25030	0.46423529354845555	-0.6559469457285677	12.34573010483917	0.019349454962912262
Immune	chr7	64570218	100128885	LOC100128885	+	4477	43895	-0.4566671584954872	-0.4198456228015263	12.345636023201052	0.019349454962912262
Immune	chr7	158284339	693180	MIR595	-	-248474	96	0.417392130573522	-0.42382628672874445	12.345293251539097	0.019351228625831374
Immune	chr1	15765139	54751	FBLIM1	+	-640	10722	-0.4393566377345956	-1.018104155072708	12.345215062480555	0.019351228625831374
Immune	chr11	7252435	143425	SYT9	+	-485	217096	0.5244184910108962	0.42140264611784783	12.344659425656637	0.019355693964812695
Immune	chr8	142934549	1585	CYP11B2	-	16706	7285	0.42031946436340817	0.08762899264788594	12.344427291856498	0.019356805806510054
Immune	chr1	30089208	101929406	LINC01648	-	51596	23661	0.4316240682323765	-0.44713238300124974	12.34410164343906	0.019358273666770072
Immune	chr1	175599307	7143	TNR	-	-144309	420818	-0.42071453773689826	-0.1050502686481325	12.344035955499084	0.019358273666770072
Immune	chr22	49021785	100128946	LINC01310	+	-155015	31617	0.4335275027278411	-0.5081866908986267	12.343851259315603	0.01935889399217286
Immune	chr22	48555283	284933	LOC284933	-	7896	8488	0.4401108906494149	-0.7271889508234426	12.34364961335801	0.019359690200562368
Immune	chr1	47439298	102724077	LINC01389	-	1981	56522	-0.4913248326625475	-0.878627347908949	12.343014222760672	0.019364388361971116
Immune	chr7	132751479	100506937	LOC100506937	+	7491	1663	0.45700101294115	-0.6459847977556368	12.342946923742147	0.019364388361971116
Immune	chr11	45658739	8534	CHST1	-	-6917	17968	-0.5038436254530135	0.2727510920964596	12.342543553868474	0.019367277735841237
Immune	chr22	48784040	100616415	MIR4535	+	-3745	59	0.44640420276079246	-0.3275694402216988	12.342340445879152	0.019368089817285192
Immune	chr18	78071529	101927715	LINC01029	-	77802	22432	0.4797629729989816	-0.2831715621768399	12.34191898725581	0.019369109574732934
Immune	chr18	45837777	284266	SIGLEC15	+	-12197	16977	-0.46007862482766604	-0.27558880312127376	12.341828883116015	0.019369109574732934
Immune	chr11	74398074	283209	PGM2L1	-	-391	68154	-0.8018946180286852	-0.33795338862926866	12.341766212367723	0.019369109574732934
Immune	chr1	207669632	1379	CR1L	+	-24519	78579	-0.5462421994838038	-0.5159559753127286	12.341741096649798	0.019369109574732934
Immune	chr11	111977649	85458	DIXDC1	+	-340	45342	-0.752952359239919	-0.23217515186217882	12.341618119919893	0.019369109574732934
Immune	chr16	88229029	101928880	LINC02182	+	-34748	937	0.4482410689669184	-0.23088018706781147	12.34124856026849	0.019371522066797004
Immune	chr1	44617327	109623472	SNORD145	-	-53729	100	0.4700340408032459	-0.687909826801463	12.34110402567461	0.019371522066797004
Immune	chr17	60150051	762	CA4	+	-115	29086	-0.4693390592251382	-0.2900697430656897	12.341011295510448	0.019371522066797004
Immune	chr1	29238474	10076	PTPRU	+	-1958	90298	-0.7698723625034707	-0.09160842157702527	12.340459920717642	0.01937569995867309
Immune	chr5	169098856	728095	LOC728095	+	-85629	24772	0.4154325330841198	-0.49036759539534164	12.340359217622424	0.01937569995867309
Immune	chr4	181347213	101928679	LINC02500	-	82184	4014	0.476025053119247	-0.6905515126365686	12.340209284978023	0.01937596143883727
Immune	chr11	70074052	100009613	LINC02584	-	-1296	2915	-0.49047506525077306	-0.2638149367146833	12.339654603261437	0.01937929937152552
Immune	chr22	48899514	100128946	LINC01310	+	-32744	31617	0.49147480343458044	-0.4225484704110936	12.339638262557507	0.01937929937152552
Immune	chr16	88952118	863	CBFA2T3	-	10918	66346	0.42858905133617964	-0.04826171897682726	12.339303769476295	0.019380076359031235
Immune	chr9	133979066	7410	VAV2	-	-13258	230431	0.4872706232592086	-0.6082148419541461	12.339220093251619	0.019380076359031235
Immune	chr20	22585459	3170	FOXA2	-	-4	4460	0.6147778774099976	-0.35564951979831333	12.339189299479614	0.019380076359031235
Immune	chr1	110069329	257	ALX3	-	-1371	10326	-0.4840200736632553	-1.1990000145148854	12.338501542594315	0.019385922752239493
Immune	chr6	99614466	59336	PRDM13	+	-7692	8805	-0.5346931673808092	0.20213974085418696	12.338232338458987	0.019387102120932344
Immune	chr17	76140135	100507218	RNF157-AS1	+	421	14093	-0.5422434543542789	-0.8762765394442626	12.33813862561857	0.019387102120932344
Immune	chr8	142797700	8581	LY6D	-	11108	1711	0.4808192568900579	-0.41648085245250144	12.337797373387055	0.019388209494534455
Immune	chr4	42151457	389206	BEND4	-	-1421	42026	-0.48364967660026725	-0.10316499993163579	12.33764590209941	0.019388209494534455
Immune	chr2	73986564	200424	TET3	+	-160	121772	-0.44789884890459025	-0.6052195010597975	12.33754728475138	0.019388209494534455
Immune	chr20	57054394	102723590	BMP7-AS1	+	159302	2171	0.4562421020105162	-0.3064888179191095	12.337506542127954	0.019388209494534455
Immune	chr22	22508868	140883	ZNF280B	-	-319	24762	-0.467943100221826	-0.45070728631814766	12.33732034819083	0.019388209494534455
Immune	chr1	115838015	4808	NHLH2	-	-2697	4335	-0.4701757270241254	-0.2586578593706805	12.337220434712826	0.019388209494534455
Immune	chr14	98163714	388011	LINC01550	-	185590	45049	0.4452131983241593	-0.6161835747345521	12.337112668940108	0.019388209494534455
Immune	chr13	94702695	101927248	LOC101927248	-	-5791	3743	-0.5358502186793395	-0.4396724574278905	12.33703492685963	0.019388209494534455
Immune	chr5	142014357	10007	GNPDA1	-	1302	12387	0.44632582580937014	-0.06945953386343602	12.336556886615476	0.01939106390689261
Immune	chr7	71132209	64409	GALNT17	+	328	581065	-0.5220549524441966	-1.0653858676534538	12.336510930223923	0.01939106390689261
Immune	chr17	42670035	79990	PLEKHH3	-	-6055	8176	-0.4827478748314521	-0.20994726145553763	12.336080279560221	0.019392213258226144
Immune	chr1	238324799	339535	LINC01139	-	-161218	5634	0.4978593427775721	-0.05832721988819819	12.33604942209962	0.019392213258226144
Immune	chr5	1746907	100422966	MIR4277	-	38039	84	0.42528456277058957	-0.3866315343883471	12.335919341686392	0.019392213258226144
Immune	chr2	74198581	10797	MTHFD2	+	-18	16735	-0.4767509806395629	-0.4027533744718439	12.335902019291922	0.019392213258226144
Immune	chr17	75588039	80022	MYO15B	+	19	38790	-0.47443668735698247	-0.4661588483685621	12.33533596229293	0.019396800310404753
Immune	chr8	866202	401442	LOC401442	+	-127654	1827	0.47330931247876196	-0.4362911704424254	12.334952309893374	0.019399492882925633
Immune	chr7	148069590	105375556	LOC105375556	+	-397911	1466	0.5166585639560772	-0.8237501081022071	12.334680951855503	0.019401018815755133
Immune	chr5	161518050	2561	GABRB2	-	-30074	259696	0.3943115689773372	-0.20786740941049975	12.33448734795892	0.019401736814644795
Immune	chr2	86791013	925	CD8A	-	-701	7110	-0.5224362923648811	-0.5880002499231737	12.334344156825907	0.019401930957412522
Immune	chr7	246061	56975	FAM20C	+	-53092	67806	-0.5395811911330967	-0.20621756853116782	12.333441768702798	0.019410017587721404
Immune	chr10	71398060	64072	CDH23	+	-1126	220672	-0.6867874925391063	-0.16576718102555435	12.33323712272773	0.019410720187011107
Immune	chr17	83081848	284207	METRNL	+	-2157	15436	-0.4605850007668787	-0.14942450786266226	12.333125217801978	0.019410720187011107
Immune	chr15	47717248	80031	SEMA6D	+	119	56857	0.686825887943259	0.09566021354917367	12.332824131241935	0.019412421953737824
Immune	chr20	32763447	1789	DNMT3B	+	-1062	46972	0.6015457459638405	-1.3191634101782581	12.332712619141702	0.019412421953737824
Immune	chr3	134797456	2047	EPHB1	+	-2199	465209	0.5282627207074382	0.0071013062189136346	12.33248282926052	0.019413517320620473
Immune	chr22	46296401	150384	GTSE1-DT	-	-259	1518	0.25249802032240776	0.0056799966469563016	12.332321650269279	0.01941389927263052
Immune	chr4	8871500	3166	HMX1	-	-317	4771	-0.5195590283465102	-0.14797285921977837	12.331907825525356	0.019416230090560083
Immune	chr10	75408115	101929234	LOC101929234	+	1042	2168	-0.48282513236930175	-1.0232439658459145	12.33181735986571	0.019416230090560083
Immune	chr19	41480675	100505495	PCAT19	-	-19974	46480	0.44314708737488095	-0.6359233837895665	12.331724239880934	0.019416230090560083
Immune	chr10	130037422	119437	CTAGE7P	+	68587	2829	0.415220530818221	-0.8957835728428681	12.331467827944202	0.019417603036230913
Immune	chr14	59465204	64582	GPR135	-	-137	1820	-0.8131064521390273	0.07070081895457189	12.331209546231598	0.019418995619405358
Immune	chr7	100633389	7036	TFR2	-	-261	13235	-0.48428095424090595	-1.1061077036014133	12.330679969209633	0.019422048827123804
Immune	chr6	93418803	2045	EPHA7	-	-779	179562	-0.5064047803756195	-0.5117824144608684	12.330667275048803	0.019422048827123804
Immune	chr10	133086535	100128127	ADGRA1-AS1	-	-162	1449	0.3969885707569948	-0.27738958864093766	12.330228007168017	0.01942530012041368
Immune	chr21	46067822	1292	COL6A2	+	30297	31687	0.48957273433571286	-1.2283917883715982	12.330106049150665	0.01942530012041368
Immune	chr22	49025668	100128946	LINC01310	+	-158898	31617	0.48048081313324953	-1.114267268980048	12.329821438074362	0.019425785412690695
Immune	chr6	165661614	10846	PDE10A	-	-486	334814	-0.5330942924433634	-0.25264350106837463	12.329810687108449	0.019425785412690695
Immune	chr2	11103743	285150	FLJ33534	-	-28433	32326	-0.5342144240397438	-0.9906148886675235	12.329436433096049	0.019428386197580683
Immune	chr12	132207318	50614	GALNT9	-	1290	9657	0.4585506008116636	-0.7984571712766233	12.329225368237669	0.019429288813012348
Immune	chr19	35250568	51599	LSR	+	-1912	19309	0.5370343006103822	-0.578884784609934	12.328862190827387	0.019431038179495826
Immune	chr5	177403164	345456	PFN3	-	2528	530	-0.42475898597938444	-0.342992967515795	12.328808642843825	0.019431038179495826
Immune	chr19	33820457	79047	KCTD15	+	-23611	18916	-0.5568131360193885	-0.49877286356532513	12.328618001928596	0.019431728574613356
Immune	chr10	124866814	23172	ABRAXAS2	+	-65029	34886	0.4129788225839833	-0.20108467005838923	12.328263422557669	0.01943412577446414
Immune	chr1	44784560	266675	BEST4	-	-3194	4170	-0.5766281065832907	-0.30244742086050846	12.328024033478655	0.019435324000585653
Immune	chr1	9495450	84275	SLC25A33	+	44019	43305	0.5519629967235345	-0.7855823792076063	12.32784913074842	0.01943585094784065
Immune	chr16	3124661	81854	ZNF205-AS1	-	9063	5139	-0.6238504623378575	-0.907103088015202	12.327573369147153	0.01943655984217035
Immune	chr8	110734150	101927459	LINC01608	-	-293283	89744	0.4165386622335558	0.07919775742071122	12.327513622820646	0.01943655984217035
Immune	chr1	226110846	105373113	LINC01703	+	-27271	6715	-0.8687930988233541	0.08460522888432041	12.32740822088908	0.01943655984217035
Immune	chr22	11621886	102723769	LOC102723769	+	275520	59129	0.44993227348355297	-0.6539711097798944	12.327228810510292	0.019437134109673473
Immune	chr2	20448499	388	RHOB	+	-1428	2373	0.4856221583579863	-0.38817975964817586	12.32709299576792	0.019437254525518657
Immune	chr17	34634814	124842	TMEM132E	+	-54065	58570	0.42845602526208054	-0.5019444334009473	12.325892080504008	0.019448468937819145
Immune	chr6	29723687	3134	HLA-F	+	-347	3187	-0.6053675236894827	-0.1321694087713786	12.325671670548179	0.01944947101483227
Immune	chr12	130104861	105370078	LINC02419	+	-33526	1351	-0.5937635257334913	-0.1351135674224769	12.325388926474613	0.0194500316506216
Immune	chr10	97714652	83742	MARVELD1	+	-944	4445	-0.44489909900844227	-0.19280097255034165	12.325311620265332	0.0194500316506216
Immune	chr16	20741541	55623	THUMPD1	-	-423	8299	-0.2756398915780909	0.17295842380482454	12.325245215306348	0.0194500316506216
Immune	chr17	44380126	3674	ITGA2B	-	-9475	17421	0.5838542522682111	-0.965129696404557	12.324769757234812	0.01945369200807357
Immune	chr21	17613144	10950	BTG3	-	194	19301	-0.5605313154788172	0.13539400651086625	12.324198646609993	0.019457355577493878
Immune	chr1	2946600	140625	ACTRT2	+	74882	1422	0.41852585426712324	-0.2195939391380499	12.324147549838546	0.019457355577493878
Immune	chr17	75087978	9121	SLC16A5	+	-37	18220	-0.4940096319314265	-1.2616144538268503	12.323989453904993	0.019457355577493878
Immune	chr12	116881119	8739	HRK	-	-308	25284	-0.7123331638665483	-0.40698863572801824	12.323921543806279	0.019457355577493878
Immune	chr1	153261663	4014	LOR	+	-1960	2422	-0.6887160888929531	-0.8186167209291297	12.323651016303664	0.019458881354010145
Immune	chr10	93066156	340665	CYP26C1	+	-4892	7434	-0.5145496325541304	-0.17366275439149143	12.323421350746365	0.019459781841444996
Immune	chr20	63447429	3785	KCNQ2	-	-25248	38999	0.4183470755148096	0.015286905438903889	12.323316346847307	0.019459781841444996
Immune	chr1	3067906	440556	LINC00982	-	181	8109	-0.4511156543387752	-0.18291463798494445	12.323173597324192	0.019459975926274527
Immune	chr10	131260273	256536	TCERG1L	-	-51448	219330	0.40699087523501554	0.22131127727541997	12.322447620337904	0.019466251347617664
Immune	chr10	131260318	256536	TCERG1L	-	-51403	219330	0.5074144260130277	-0.5674991467644777	12.321994862205834	0.019468230426106545
Immune	chr17	75516277	283989	TSEN54	+	251	8212	-0.7342185349035899	0.023600836253048804	12.321901152740438	0.019468230426106545
Immune	chr8	130016018	51571	FAM49B	-	-679	177105	0.8695969542965509	0.2974791509791251	12.321885533863806	0.019468230426106545
Immune	chr20	37384544	6714	SRC	+	-38416	59305	-0.5446774706613385	-0.3900447128261374	12.320832701996373	0.019477919286119087
Immune	chr3	194070173	285389	LINC02028	-	644	20616	0.4447581403235906	-0.36386006806925236	12.320273644827779	0.019482458735586464
Immune	chr17	27349412	26118	WSB1	+	-55391	19601	-0.5790483350520583	-0.4832172420368909	12.319704620173297	0.01948484686198593
Immune	chr2	238848312	117581	TWIST2	+	-280	62517	-0.5877085792433587	-0.9053211024253559	12.319704148991036	0.01948484686198593
Immune	chr2	98822617	101927070	LOC101927070	-	50719	10836	-0.5208167458519768	-0.4458764539352712	12.319672659495467	0.01948484686198593
Immune	chr4	171043468	100506122	LINC02431	+	-2866	18559	0.4009630662790172	0.5356500823261393	12.319406478375729	0.019486330598387447
Immune	chr13	52848311	5100	PCDH8	-	-329	4667	-0.5278705451780819	0.1009935440254791	12.319198466010143	0.01948657316145651
Immune	chr20	46058635	57468	SLC12A5	+	-29453	30969	-0.4585485447325058	-0.1734369596093574	12.319135172962689	0.01948657316145651
Immune	chr12	15348704	5800	PTPRO	+	-26447	276075	0.5061842143551336	-0.5782289795742659	12.319000515840088	0.019486684181024262
Immune	chr10	79085024	57178	ZMIZ1	+	-15989	247494	-0.4503089305030387	-0.11992418553800802	12.318709087225763	0.019488432007878972
Immune	chr16	24361704	10368	CACNG3	+	-106151	106864	0.4491925447381957	-0.6058175639620006	12.31794344887858	0.019493965346306392
Immune	chr14	60637901	104548971	SALRNA1	+	1315	1201	-0.5147273605973456	-0.1934046711448028	12.317931177596783	0.019493965346306392
Immune	chr16	15857248	4629	MYH11	-	218	153896	-0.6003023320553441	-0.7874867155973869	12.317579330283664	0.0194963451571553
Immune	chr4	173509521	11341	SCRG1	-	-9717	131091	-0.6450809186652406	0.09891017537444852	12.316461631048725	0.019503955595857183
Immune	chr19	1105112	2879	GPX4	+	-634	2312	-0.41263171976710017	-0.3146021243491175	12.316385158563298	0.019503955595857183
Immune	chr16	4936837	5493	PPL	-	-298	54629	0.7149411588370382	0.4989682458222499	12.316231517336764	0.019503955595857183
Immune	chr12	54081769	100240735	LOC100240735	-	-54	2985	-0.5787928492393678	-0.06823849637077471	12.316206614726873	0.019503955595857183
Immune	chr15	40324321	100505573	INAFM2	+	-265	2660	-0.6083099445970181	-0.8583826311892264	12.31620288836541	0.019503955595857183
Immune	chr22	48523513	284933	LOC284933	-	-23874	8488	0.45270190907742924	-0.6815288099929379	12.316107090461792	0.019503955595857183
Immune	chr2	164621810	2888	GRB14	-	-40	129038	0.6049169475220542	-0.44868334237055885	12.315847887362558	0.01950420894602804
Immune	chr4	160159954	109729132	LINC02233	-	382170	111279	0.44112194975934377	-0.06908115202408914	12.315834992159814	0.01950420894602804
Immune	chr7	2734964	2768	GNA12	-	-28176	35035	-0.4335142163294723	-0.6386318135477991	12.315667649622501	0.01950466274873237
Immune	chr10	133242858	574448	MIR202	-	-4762	110	0.420167505096915	-0.5104273309961265	12.314918255504647	0.019511199873926306
Immune	chr18	37485554	56853	CELF4	-	-303	242813	-0.4797939261533782	-0.22162289340562313	12.314360517929067	0.019514076602058467
Immune	chr10	3068845	5214	PFKP	+	-218	68179	-0.6358629953014668	-0.24299461391602523	12.314327331508082	0.019514076602058467
Immune	chr2	20448222	388	RHOB	+	-1151	2373	0.4708748586320837	-0.06433059850246307	12.314123922036316	0.019514076602058467
Immune	chr22	37658966	57026	PDXP	+	-236	8203	-0.7038430306413536	-0.25589314286425063	12.314096453609261	0.019514076602058467
Immune	chr10	17229382	100507347	VIM-AS1	-	-603	15747	-0.41749284947526033	-0.030257701750734573	12.31402367033273	0.019514076602058467
Immune	chr1	147072629	101447996	RNVU1-8	-	-12127	141	-0.3561256018326774	0.5840391491884491	12.312991511439495	0.019515072929849227
Immune	chr21	31558615	7074	TIAM1	-	-472	440670	-0.536259466593075	-0.6230424168880588	12.3129023108974	0.019515072929849227
Immune	chr15	66851403	102723481	LINC02206	-	-105112	24979	0.5464499045704407	-0.8792675304053748	12.312868966785611	0.019515072929849227
Immune	chr15	101501917	5046	PCSK6	-	11933	186057	-0.4407466814611251	-0.4573936123547372	12.31284130530507	0.019515072929849227
Immune	chr19	9793139	100505555	LOC100505555	-	-41	5775	-0.5388108906407686	-0.29608790892471354	12.312833692912633	0.019515072929849227
Immune	chr20	63554044	79025	FNDC11	+	99	2565	-0.47260071967030265	-0.10897389900342698	12.31266859828321	0.019515072929849227
Immune	chr19	45897033	339344	MYPOP	-	-5571	12582	0.40030348826634465	-0.47010334795573455	12.312642552681762	0.019515072929849227
Immune	chr1	10958836	148345	C1orf127	-	-23201	35565	0.48984761792391174	-0.7421956366330315	12.312615182102434	0.019515072929849227
Immune	chr15	98852850	100616432	MIR4714	+	-68424	77	-0.6750969803872232	-0.7204736215520567	12.312555456864672	0.019515072929849227
Immune	chr16	67666395	84080	ENKD1	-	-361	3812	0.4216760867221185	-0.22271483690770916	12.312524248835246	0.019515072929849227
Immune	chr7	3181480	100129603	LOC100129603	-	22907	17643	0.4587006448995023	-0.43152659172447655	12.31245805862828	0.019515072929849227
Immune	chr19	16542698	10523	CHERP	-	246	24564	0.7454600132036392	-0.6426464410693452	12.312442659743358	0.019515072929849227
Immune	chr20	3768487	54976	C20orf27	-	99	14890	0.49336061630396355	-0.0985416920105684	12.31167506924824	0.01952105931984812
Immune	chr4	28828062	100422937	MIR4275	+	-8480	87	0.45994540274839824	-0.4610313662543135	12.311622670605892	0.01952105931984812
Immune	chr6	148748105	10090	UST	+	-970	329856	-0.6179960578897102	-0.24604503441061587	12.311293716776731	0.019521942427311607
Immune	chr1	171841752	26052	DNM3	+	-274	291915	-0.4710933598120327	0.4035590945250646	12.31121210801463	0.019521942427311607
Immune	chr2	232928717	25791	NGEF	-	566	49466	-0.409523289994211	-0.7034358176875135	12.310872796778568	0.019521942427311607
Immune	chr13	114110550	22821	RASA3	-	-22073	154841	-0.46209963505481333	-0.14118464014295776	12.310801611076066	0.019521942427311607
Immune	chr19	20362716	100302179	MIR1270	-	-36638	83	0.46255539472672785	0.027267252139957957	12.31079310448839	0.019521942427311607
Immune	chr16	67537740	79567	RIPOR1	+	-278	9327	-0.6427805420296413	-0.6943198245218938	12.310785214990943	0.019521942427311607
Immune	chr1	52602278	2882	GPX7	+	93	6681	-0.5521886085570482	-0.37516780529219707	12.310672236651229	0.019521942427311607
Immune	chr9	136193435	8022	LHX3	-	-9738	6924	0.6428086989591175	-0.28454829512225605	12.310101872000558	0.019522958597863606
Immune	chr18	46072209	9050	PSTPIP2	-	-75	88749	0.36554938097365336	0.05110271356267163	12.30998724419901	0.019522958597863606
Immune	chr19	16516612	84167	C19orf44	+	-20301	25059	0.4558867679744942	-0.603315152541306	12.309978791695073	0.019522958597863606
Immune	chr10	8060247	2625	GATA3	+	-5543	20498	-0.4810140830519897	-0.0207460299894861	12.309957883616605	0.019522958597863606
Immune	chr18	37489176	56853	CELF4	-	3319	242813	0.42386823606483026	-0.4947453387573166	12.30995676104888	0.019522958597863606
Immune	chr3	180323783	100505609	LINC02053	+	90390	8329	0.436965949102801	-0.3617164031302564	12.309794092394736	0.01952336683213092
Immune	chr1	13700036	7799	PRDM2	+	204	124840	-0.39669479597413093	0.09584996603243989	12.309313408277884	0.01952710188960026
Immune	chr6	107634401	256380	SCML4	-	-97995	30240	-0.41862466113680663	-0.6995690456098201	12.309026445652808	0.01952866942209043
Immune	chr1	1615835	142678	MIB2	+	30	14746	-0.23777033237810244	-0.25688793819906813	12.308841209875855	0.01952866942209043
Immune	chr2	239677721	150935	LOC150935	+	85139	37803	0.41263547466608824	-0.48085831818029484	12.308632486921905	0.01952866942209043
Immune	chr19	53262606	317701	VN1R2	+	-4314	1311	0.5009596798390658	-0.8811516253760495	12.308364123264155	0.01952866942209043
Immune	chr18	26226407	6875	TAF4B	+	476	164804	-0.5789743968443313	-0.9422556706423278	12.308335721658416	0.01952866942209043
Immune	chr18	1098109	388456	LINC01904	-	170116	1911	0.5904973011742428	-1.0271342340564473	12.308316939554729	0.01952866942209043
Immune	chr11	92969689	4544	MTNR1B	+	-66	13160	-0.43258085227758714	-0.585898908503114	12.308298397002638	0.01952866942209043
Immune	chr5	141477284	5098	PCDHGC3	+	-1282	36976	-0.4058273575758365	-0.08227938083594288	12.307769505302137	0.019532316116610847
Immune	chr11	113314368	54970	TTC12	+	161	51864	-0.47329429156709435	-0.5369593676029619	12.307629646306555	0.019532316116610847
Immune	chr8	19610928	55790	CSGALNACT1	-	8383	198385	0.4944493975534889	-0.1607459346343787	12.307579218688673	0.019532316116610847
Immune	chr17	79183588	64772	ENGASE	+	-108651	13667	-0.7229595518787385	0.028322735374404013	12.306941440818363	0.019537698206624286
Immune	chr6	159169901	101929122	LOC101929122	-	-106	4109	-0.5656269251774281	0.29562083669196615	12.306237888051648	0.019543770595137316
Immune	chr5	176530449	22838	RNF44	-	-6971	10722	-0.5246775915076289	-1.1130705710973579	12.306043848443174	0.01954450898646869
Immune	chr11	118180639	6327	SCN2B	-	4017	13819	-0.4481098577491041	-0.47272572996730483	12.305537499769443	0.019548518175027615
Immune	chr14	104303990	145195	C14orf144	+	-80406	52046	0.45799252368491866	-0.9715275893206948	12.304589885927662	0.019557151370663762
Immune	chr3	147396417	84107	ZIC4	-	3987	6383	-0.4534415838910436	-0.09654511267742177	12.304275750988573	0.01955791894435247
Immune	chr7	283842	56975	FAM20C	+	-90873	67806	0.42525723821036	-0.5688347334208926	12.304180909630038	0.01955791894435247
Immune	chr11	72225097	3636	INPPL1	+	-259	14307	-0.8175640454613663	-0.3471100295935017	12.304146166566916	0.01955791894435247
Immune	chr1	9689577	5293	PIK3CD	+	-32	39378	-0.5669743059436099	-0.5115768393991719	12.304011313279362	0.01955803820243278
Immune	chr12	30822992	100287314	LINC00941	+	-27311	7031	-0.603081571369892	-0.5224761225914528	12.303652484627655	0.019560504663582966
Immune	chr11	44304755	60529	ALX4	-	-5411	49439	-0.5156074358807399	-0.7245734941715656	12.303410287518254	0.019561749113651473
Immune	chr17	74326211	124602	KIF19	+	1	29609	-0.6680642362349047	-0.28467116854543817	12.303270233789704	0.019561923161425434
Immune	chr7	97006723	1750	DLX6	+	-745	5063	-0.47091696320735094	0.045243144509861215	12.302946058756781	0.019564027143462327
Immune	chr10	132990184	399829	LINC01168	+	-24650	10964	0.4849354004208535	-0.5277871747187265	12.302429565884871	0.0195681476250526
Immune	chr2	239275165	100423043	MIR4269	+	30297	84	-0.3840734168435079	-0.14500740681071067	12.301821458399555	0.019573229802621165
Immune	chr3	42013268	54986	ULK4	-	50828	612038	-0.5201298041900677	0.12461613463063914	12.301429724517732	0.019576043854275978
Immune	chr5	173764687	101928136	LINC01484	-	18478	38611	0.5204039833813111	-0.36335823093341935	12.300468029876114	0.01958434111057617
Immune	chr7	1369040	79778	MICALL2	-	-90433	25115	-0.5326538471753665	-0.5765793460754093	12.300392005105998	0.01958434111057617
Immune	chr11	66878745	78999	LRFN4	+	-21340	3071	0.45485263964347267	-0.6386943120252281	12.300246191370526	0.01958454849982958
Immune	chr10	130899453	100422867	MIR378C	-	-63215	81	0.37283774984397816	0.39514208686641245	12.300021900529444	0.01958454849982958
Immune	chrX	121047601	2747	GLUD2	+	7	2335	-0.5984634854370683	-0.9450467171671751	12.29993632329785	0.01958454849982958
Immune	chr16	2428707	899	CCNF	+	684	29464	-0.45439328324169126	-0.607535398830721	12.299878736713566	0.01958454849982958
Immune	chr16	3046971	64386	MMP25	+	-290	14043	-0.5901297727588047	-0.1346104489395863	12.29941262972875	0.01958597941676874
Immune	chr2	110732768	55289	ACOXL	+	-195	385650	-0.4886841668971146	0.46215672498943694	12.299310103599751	0.01958597941676874
Immune	chr14	104362414	145195	C14orf144	+	-138830	52046	0.47942487957827346	-0.7547460995882737	12.29930304233212	0.01958597941676874
Immune	chr5	136357309	57113	TRPC7	-	-8167	152166	0.4148368856530745	0.36311178446346054	12.299249001922728	0.01958597941676874
Immune	chr5	506063	6550	SLC9A3	-	-18371	52449	0.40545410726632614	0.12901044622831598	12.299057301530276	0.01958619870105708
Immune	chr7	64666154	51427	ZNF107	+	-71	45500	-0.4850755029468015	-0.35802603014925055	12.298981469039587	0.01958619870105708
Immune	chr8	38466160	2260	FGFR1	-	-1685	56708	-0.668085821272559	0.22013871936517138	12.298614055917064	0.019588760529282354
Immune	chr10	4209474	100652988	LINC00702	-	-34438	37037	0.48822566863808164	-0.80023238887566694	12.298252045227898	0.01959126607697213
Immune	chr8	114216488	114788	CSMD3	-	779475	1214084	0.43984980218511	0.12323510422993524	12.298080139362646	0.019591776400277303
Immune	chr20	63102974	768097	HAR1B	-	655	6827	-0.4620924843671615	0.25283520774526347	12.297398510660045	0.01959763827691918
Immune	chr6	44276174	441151	TMEM151B	+	-5431	8703	-0.5170792881761086	-0.3602765292089891	12.296841917844596	0.019602188762417507
Immune	chr5	43121781	7690	ZNF131	+	-185	54729	-0.813110863360377	0.2975538547977661	12.296678189571544	0.019602613750574996
Immune	chr7	157628576	406945	MIR153-2	-	54154	87	0.46574159448470187	-0.5872976852516684	12.296409203833981	0.0196041443997708
Immune	chr4	80189377	56978	PRDM8	+	-4107	19059	0.4498627055820933	-0.10450871954293088	12.296003189441798	0.01960711473783229
Immune	chr12	46383325	100288798	LOC100288798	+	351	268904	-0.80305360061458	0.17053592944561663	12.295770123555798	0.01960728335273589
Immune	chr19	11674350	401898	ZNF833P	+	-352	12572	-0.4073547663788988	-0.03814084776264432	12.295740669305463	0.01960728335273589
Immune	chr9	137070428	89958	SAPCD2	-	-148	8450	0.18249416586104075	-0.7269184991281269	12.294995474968148	0.019613818548532537
Immune	chr1	110674110	3738	KCNA3	-	656	19894	-0.5416983093119581	-0.33514560469007393	12.294374045962243	0.01961850937213043
Immune	chr1	6094948	8514	KCNAB2	+	-48834	55080	0.4683335648035372	-0.20470634393540574	12.294302746599293	0.01961850937213043
Immune	chr4	48483608	201780	SLC10A4	+	-265	6182	-0.4902720230693283	-0.21674814465715095	12.294160305292543	0.019618711657124872
Immune	chr6	156687093	57492	ARID1B	+	90762	432925	-0.6183584635878228	-0.16869457534926852	12.293943419295582	0.019619467879758247
Immune	chr7	73596275	26608	TBL2	-	17592	9738	-0.5286150103121889	-0.8512343600706042	12.293841995406218	0.019619467879758247
Immune	chr2	24919772	109	ADCY3	-	-245	100848	-0.6396486775641768	-0.21259854010351267	12.293444489779517	0.01962091574054779
Immune	chr19	9827662	59286	UBL5	+	218	2242	-0.5664193184607916	-0.8280404914123305	12.293289124988394	0.01962091574054779
Immune	chr6	117907508	222553	SLC35F1	+	18	410151	-0.6021556980785798	-0.3570361271158694	12.293224730392133	0.01962091574054779
Immune	chr15	67885055	103625684	RNU6-2	-	45010	107	0.7710323732612118	-0.09646711498772478	12.293211626331253	0.01962091574054779
Immune	chr7	333660	442497	LOC442497	+	45765	3455	0.4370616461306964	-0.052611508286069524	12.292894857235424	0.019622951450866122
Immune	chr18	36694344	105372071	LOC105372071	-	30926	3030	0.4079977255251211	-0.18766532874470887	12.292470479179354	0.019624081153833295
Immune	chr6	30685792	170954	PPP1R18	-	-1524	10928	-0.5047199726196853	-0.22693835150731995	12.292436400972932	0.019624081153833295
Immune	chr18	57436505	9480	ONECUT2	+	-820	55614	0.49927116399854565	-0.16464770551468663	12.292418043165402	0.019624081153833295
Immune	chr21	45073596	728039	SSR4P1	-	385	2256	0.42272591837209317	0.26606890210210254	12.291978990954355	0.019626155170051895
Immune	chr3	50341287	11186	RASSF1	-	351	11151	-0.415326758199187	-0.37755809755771447	12.291974597796518	0.019626155170051895
Immune	chr19	9966710	93145	OLFM2	-	30158	82835	-0.41704146808872533	-0.31308489409116086	12.291538216001236	0.019627485213284973
Immune	chr8	98948993	116039	OSR2	+	-4590	7702	-0.3950049804219052	0.42637689489277386	12.291465474460708	0.019627485213284973
Immune	chr4	173531300	79804	HAND2-AS1	+	-842	11475	-0.5587927567476046	0.4389760730141529	12.291443213651888	0.019627485213284973
Immune	chr15	88205835	4916	NTRK3	-	-139	289713	0.4313689620462234	-0.46488250162944716	12.291342187114083	0.019627485213284973
Immune	chr20	50691309	140876	RIPOR3	-	-221	105421	-0.41337434798800965	-0.4603458703085767	12.291154443958533	0.019627485213284973
Immune	chr5	141417955	56099	PCDHGB7	+	-262	95289	-0.5068773397099293	0.07954066380633386	12.29106621635011	0.019627485213284973
Immune	chr17	32519430	8851	CDK5R1	+	-32343	4167	-0.5827171792922282	-0.9534803257594776	12.290986661487977	0.019627485213284973
Immune	chr22	31344798	23598	PATZ1	-	-1465	20460	-0.43926837996664336	-0.5012787397649153	12.29070253433268	0.019628755350012732
Immune	chr19	29675650	79156	PLEKHF1	+	-10230	10057	0.4099868810001162	-0.5507142486681207	12.290619832526112	0.019628755350012732
Immune	chr1	1759826	65220	NADK	-	1184	7411	0.554122727303232	-0.31528065792448823	12.289715771771093	0.019635752801521678
Immune	chr8	25808627	64641	EBF2	-	-236497	203395	0.4594245555827763	-0.6389634473118805	12.28970859520858	0.019635752801521678
Immune	chr2	239296792	100423043	MIR4269	+	8670	84	0.5177825758336686	-0.8572070859846234	12.289371792214716	0.01963654053951389
Immune	chr11	122883344	79864	JHY	+	-816	77195	-0.5545829711273428	0.15723712558854977	12.289297756483343	0.01963654053951389
Immune	chr5	73381798	105379033	LINC02230	+	-43892	858	-0.5548102720636731	-0.5031605174644698	12.289264749431823	0.01963654053951389
Immune	chr4	6472208	5522	PPP2R2C	-	-391	152022	-0.7094625335019572	-0.36174006022567257	12.288720604311443	0.019639001271388897
Immune	chr5	4942025	340094	LINC01020	+	92334	35644	0.4245743341673167	0.15517220434534992	12.288660535883572	0.019639001271388897
Immune	chr18	55588290	6925	TCF4	-	-339	366299	-0.5858439256144419	-0.4937995089136883	12.288627718476988	0.019639001271388897
Immune	chr7	712673	5575	PRKAR1B	-	149	163328	-0.5752917569415952	-0.7600375087755039	12.28853903584023	0.019639001271388897
Immune	chr8	38105651	9070	ASH2L	+	142	34288	-0.6092187433141238	-0.6813112046701502	12.288285835364285	0.019640008731165153
Immune	chr11	45899948	143678	C11orf94	-	-7334	748	-0.671037474752967	0.04907708491638566	12.288197421485044	0.019640008731165153
Immune	chr18	46756437	29906	ST8SIA5	-	-732	78052	-0.4412867204832597	-0.14428696698266694	12.287993541121772	0.019640860664235517
Immune	chr1	11784367	102724659	LOC102724659	-	4748	2543	0.5479027674138696	-0.5390751407739516	12.287586061955963	0.019642637533530447
Immune	chr3	197554946	622	BDH1	-	-1041	46205	-0.40522467234634646	-0.1462461542450901	12.287578879520012	0.019642637533530447
Immune	chr8	70070608	63978	PRDM14	-	-719	19677	-0.47028399313467134	-0.23126170130689505	12.28726255902913	0.01964467334233431
Immune	chr15	27149852	101928869	GABRG3-AS1	-	-11467	3585	0.44597652135679833	-0.6280059415801938	12.286812803086377	0.019648114181550633
Immune	chr21	45267087	23275	POFUT2	-	-20826	23986	-0.4818899325164473	-0.766599004689038	12.286190797410775	0.019652442661840096
Immune	chr4	8874290	3166	HMX1	-	2473	25742	0.4903345132901847	0.103445071830463	12.285999848892658	0.019652442661840096
Immune	chr1	54153665	200008	CDCP2	-	484	20462	0.4749320850999871	-0.7125839894232915	12.285934233923243	0.019652442661840096
Immune	chr3	193052622	151963	MB21D2	-	134461	121346	0.4486134310359806	-0.55452970006423985	12.285739474669754	0.019652442661840096
Immune	chr12	132904877	101928530	LOC101928530	+	-17035	730	-0.4576731804113543	-0.5074256208875632	12.285569483330104	0.019652442661840096
Immune	chr20	32052524	3055	HCK	+	-336	49667	-0.5833330220705739	-0.42188011490419963	12.285487893834691	0.019652442661840096
Immune	chr5	113434563	83942	TSSK1B	-	-468	2478	0.46626990964298703	-0.3108721572303853	12.285404800640528	0.019652442661840096
Immune	chr9	134803095	100616333	MIR3689C	-	-46274	72	0.4390495660533982	-0.7823161327141847	12.28536720313005	0.019652442661840096
Immune	chr4	2418463	57732	ZFYVE28	-	-180	149047	-0.5671391124050037	-0.02304947083702325	12.285207783667214	0.019652442661840096
Immune	chr19	17951841	3780	KCNN1	+	-539	47820	0.7587504244834011	-0.5888736553462	12.285173224321923	0.019652442661840096
Immune	chr8	120008861	7373	COL14A1	+	116247	248468	-0.46559232560280406	-0.7281516333653113	12.284796283821166	0.019655118965716284
Immune	chr2	219001533	494324	MIR375	-	-175	64	-0.41193108951197743	-0.18848032465274817	12.284308482198217	0.01965896347226216
Immune	chr1	110070066	257	ALX3	-	-634	10326	-0.4648217142571858	-0.7962489750886712	12.28418023825899	0.01965902096400927
Immune	chr19	50725113	6320	CLEC11A	+	-1765	2377	-0.707982981403382	-0.8382063030236125	12.283874194376104	0.01966095154126587
Immune	chr9	136621882	401561	LINC01451	-	4701	5154	-0.47735591378491193	-1.2415206389077116	12.283231075535838	0.019665877810945472
Immune	chr3	79720993	6091	ROBO1	-	-46916	1170672	0.43364772275165425	-0.7523278825370715	12.283096285201005	0.019665877810945472
Immune	chr7	3893336	221935	SDK1	+	236349	139315	0.4405328249299456	-0.45248296225461393	12.28294659933356	0.019665877810945472
Immune	chr9	133162926	26301	GBGT1	-	-1019	10998	0.4778209319241778	-0.4855227483339758	12.282915606772214	0.019665877810945472
Immune	chr16	29151883	653390	RRN3P2	+	-77041	41876	-0.5075898332364075	-0.6213931900005921	12.282405793146317	0.019666293239284253
Immune	chr11	69862750	2248	FGF3	-	43326	9457	-0.42428735243826415	-0.11748119080612299	12.282379181975521	0.019666293239284253
Immune	chr3	183542446	100874019	KLHL6-AS1	+	6289	3592	-0.5542757867672425	-0.6045837363526905	12.282261730605505	0.019666293239284253
Immune	chr3	122778690	79663	HSPBAP1	-	-15129	53823	0.6974050355329705	-0.9161478310176775	12.28224828351329	0.019666293239284253
Immune	chr4	3239618	345222	MSANTD1	+	4751	12245	0.4266536109322752	-0.4344018456588918	12.28222159489501	0.019666293239284253
Immune	chr10	130959174	100422867	MIR378C	-	-3494	81	0.4261888274822576	-0.4452332440689873	12.282027861965656	0.019666293239284253
Immune	chr19	7869087	80164	PRR36	-	-5354	5723	-0.5542117599111305	-0.4405675243119807	12.282017197023695	0.019666293239284253
Immune	chr8	41623088	157848	NKX6-3	-	-24271	2182	-0.5834706213344868	-0.44202082304496937	12.281875669205895	0.019666491856772935
Immune	chr19	7501119	374877	TEX45	+	-3560	10892	-0.516112025701549	-0.3556427983976436	12.28110165357753	0.019673356858517087
Immune	chr7	151783184	644090	LOC644090	+	23478	4159	-0.42980387273918425	-0.0981535729854115	12.280503284971175	0.019678372205701657
Immune	chr9	136110036	90120	TMEM250	-	-8395	3851	-0.8740452657600063	-0.6578425503651627	12.280201052732856	0.019678915394239112
Immune	chr1	220876628	3142	HLX	+	2773	5658	-0.4143999954233603	-0.4594619242911444	12.280107252381573	0.019678915394239112
Immune	chr2	35392193	100616475	MIR548AD	+	79212	82	0.4257612586884563	-0.3308774463632948	12.280083831346591	0.019678915394239112
Immune	chr5	1161975	101928857	CTD-3080P12.3	-	-16630	5510	0.47413431528028765	-0.5369746497194361	12.279899079269299	0.01967907322950395
Immune	chr7	3105357	100129603	LOC100129603	-	-53216	17643	0.46727583994307514	-0.5377202565501652	12.279823610750242	0.01967907322950395
Immune	chr1	228292371	574407	OBSCN-AS1	-	78707	9190	0.4225360653497783	0.11918735785882184	12.279651379894602	0.019679253101252455
Immune	chr5	45695895	348980	HCN1	-	-223	441169	-0.436193687001549	-0.23315836964607856	12.279561333041087	0.019679253101252455
Immune	chr17	58324439	100506779	TSPOAP1-AS1	+	1011	28278	0.5804478837560196	-0.22815020009119893	12.279392399674151	0.019679736571966068
Immune	chr3	194070953	285389	LINC02028	-	-17	65515	0.5055948580420079	-0.40082472384890144	12.279270297338078	0.019679736571966068
Immune	chr9	135301569	157927	C9orf62	+	41680	3310	0.4413989676194582	0.21951086851731802	12.279082184210388	0.019680427623970233
Immune	chr2	111119425	10018	BCL2L11	+	1489	25371	-0.44601814356468633	-0.6018161571559456	12.278699975595032	0.0196831658015334
Immune	chr18	13611982	753	LDLRAD4	+	-218	40991	-0.4002079202152197	-0.10117277266497196	12.278445662239836	0.01968455539970022
Immune	chr15	89408149	254559	MIR9-3HG	+	-30107	20446	-0.42842960352029913	0.23684635772924967	12.27808667847281	0.019685369742905308
Immune	chr1	151145926	10500	SEMA6C	-	-738	14978	-0.4027075278647943	-4.7858940458291835e-4	12.2780708851205	0.019685369742905308
Immune	chr1	203273624	100506775	LINC01353	+	13528	1645	-0.42259811198867864	-1.0207989556990207	12.278000812515437	0.019685369742905308
Immune	chr19	34256135	9710	KIAA0355	+	-1584	101016	0.6262737817437566	-1.0529090284305263	12.277534611718153	0.019688879446780216
Immune	chr11	63814159	144097	SPINDOC	+	-785	14345	-0.5855600639654086	-0.20601176492138415	12.277423056091266	0.019688879446780216
Immune	chr19	30496766	9745	ZNF536	+	-124373	341194	0.4558909703067913	-0.6081966882832324	12.277084873076404	0.019691154892320664
Immune	chr12	65729390	100507065	LOC100507065	-	87018	84474	-0.5916373679996604	-0.04152762481341883	12.276902395716796	0.0196916147339793
Immune	chr19	15469790	64926	RASAL3	-	5209	8943	-0.429217458719719	-0.440319884110755	12.276796285022048	0.0196916147339793
Immune	chr10	102226411	83401	ELOVL3	+	-133	3310	-0.7070739137100475	-0.09865985266363968	12.276287556080348	0.019695690589082757
Immune	chr7	122300311	154860	FEZF1-AS1	+	3347	6420	-0.41485073514188275	-0.2642290950280281	12.276153431861058	0.019695813447710986
Immune	chr1	67685739	1647	GADD45A	+	-562	3162	-0.7839996536393786	0.3650071666999665	12.275495292114506	0.019701273158310804
Immune	chr9	135664562	392399	LCN9	+	-1240	2588	0.41481356729106106	-0.34120024385562925	12.275355655201409	0.019701273158310804
Immune	chr10	133049351	100128127	ADGRA1-AS1	-	-37346	1449	0.4078232241955605	-0.3660107966561581	12.275082235063127	0.019701273158310804
Immune	chr1	111203895	79961	DENND2D	-	-643	18570	-0.6007613737951765	-0.21466241678857215	12.275063706085042	0.019701273158310804
Immune	chr4	121765118	132332	TMEM155	-	-67	6253	-0.5697755514071433	-0.6585821699783735	12.27495474117893	0.019701273158310804
Immune	chr22	27296284	100507657	LINC02554	+	14367	7190	0.4337374352574599	-0.3733556802851684	12.274843138963377	0.019701273158310804
Immune	chr20	61271905	1002	CDH4	+	-19479	688192	0.4376654132441244	-0.8137371485463623	12.274779034453648	0.019701273158310804
Immune	chr15	101242701	22856	CHSY1	-	-9231	76210	-0.4290407533188887	-0.29022221487284033	12.274496975401295	0.019702458012243854
Immune	chr4	1683891	152877	FAM53A	-	-100	44111	-0.6499381385388696	-0.35301043807163857	12.274421975089467	0.019702458012243854
Immune	chr16	86566720	2303	FOXC2	+	531	1681	-0.5323865338850704	-0.5331125401814342	12.273701331326563	0.019708775003861232
Immune	chr5	10564683	651746	ANKRD33B	+	-360	93494	-0.504311161576751	-0.015494700191205515	12.273407334132386	0.019710587392660777
Immune	chr12	114672082	6926	TBX3	-	-12082	13911	-0.464218570847931	-0.3157198117443834	12.27327922984761	0.01971064779961447
Immune	chr17	76912719	146664	MGAT5B	+	-40072	77743	0.495755013963583	-0.47031359693496805	12.272908179691797	0.01971327446213913
Immune	chr1	23528436	1870	E2F2	-	-2784	24793	0.7949989352206539	-0.9384578733508933	12.27256983755988	0.01971436044642403
Immune	chr4	8976974	3166	HMX1	-	105157	25742	0.39644097245692633	0.1153583580466543	12.272560647306499	0.01971436044642403
Immune	chr18	22176580	2627	GATA6	+	-7143	33092	-0.38922811007062574	-0.4280261776795794	12.272290140636134	0.019715925614181843
Immune	chr5	111070771	85480	TSLP	+	-691	7945	-0.471713800882754	-0.40721115390700285	12.271613474557256	0.019718362807317445
Immune	chr4	154024103	6423	SFRP2	-	235027	8487	0.44473992199999696	-0.43407794417917284	12.271385495255686	0.019718362807317445
Immune	chr1	229407207	58	ACTA1	-	-26889	2851	-0.5683692719558174	-0.012044735358671938	12.271329320756884	0.019718362807317445
Immune	chr7	122300305	154860	FEZF1-AS1	+	3353	6420	-0.41578471757686375	-0.2550706983749191	12.271214100123451	0.019718362807317445
Immune	chr2	174336442	100131390	SP9	+	-1349	2448	-0.5192976226580437	-0.513961222495152	12.27107424663663	0.019718362807317445
Immune	chr15	72320375	60677	CELF6	-	191	35458	-0.5070413913658565	-0.07680076233709386	12.271015139795253	0.019718362807317445
Immune	chr21	45996609	1291	COL6A1	+	-14860	23301	-0.48442599068623593	-0.6460109164530851	12.271012006965591	0.019718362807317445
Immune	chr1	37398799	728431	LINC01137	-	-75644	19565	0.4646625610705561	-0.9492625272221442	12.270904848173956	0.019718362807317445
Immune	chr7	151783068	644090	LOC644090	+	23594	4159	-0.4820350857724592	-0.3797100027397644	12.270863217199732	0.019718362807317445
Immune	chr14	78243645	9369	NRXN3	+	-73272	1697918	0.45662461941558696	-0.5162186710021497	12.270836389900552	0.019718362807317445
Immune	chr1	26620963	100302190	MIR1976	+	-66421	52	-0.027979301621796508	-0.8543490800633523	12.2698878951601	0.019724276253733426
Immune	chr11	124075918	390265	OR10G7	-	36917	936	0.4019838927717017	0.31506107191602256	12.269870065730366	0.019724276253733426
Immune	chr19	8109358	84467	FBN3	-	-39511	83468	-0.4752010318120598	-0.3768760585414559	12.269807464761563	0.019724276253733426
Immune	chr8	62394979	286183	NKAIN3	+	-146037	750711	0.4636149913540962	-0.3211121273610399	12.269773096909333	0.019724276253733426
Immune	chr18	12038534	342850	ANKRD62	+	55315	35901	-0.39300806722093035	-0.44731296848742463	12.269577777558695	0.019724276253733426
Immune	chr17	76924419	105371899	LOC105371899	-	-44780	18726	0.4296058734710947	-0.3113785971321161	12.269543364423178	0.019724276253733426
Immune	chr17	58487676	124535	HSF5	-	-725	68235	-0.4352192474903298	-0.41642215899963814	12.268911030110402	0.01972966870587747
Immune	chr5	178782087	729522	AACSP1	-	-36348	53575	0.424420118100924	-0.2321827099267327	12.267965949661054	0.019736170233923354
Immune	chr8	11017294	693183	MIR598	-	-18008	97	0.448175963148872	-0.6564713524396114	12.267937490292848	0.019736170233923354
Immune	chr2	73986555	200424	TET3	+	-151	121772	-0.4816171854929044	-0.6107633249021304	12.26792958722531	0.019736170233923354
Immune	chr13	27978203	1045	CDX2	-	8835	8451	-0.5675415402428481	-0.011758556946110972	12.267484465385962	0.01973929515433073
Immune	chr19	13104623	4066	LYL1	-	1463	4133	-0.47028768231966256	-1.0218669349447327	12.267389782027927	0.01973929515433073
Immune	chr12	51821492	401720	FIGNL2	-	-10425	14026	-0.48125759720377287	-0.13968122614437795	12.267014204207847	0.01974197584951119
Immune	chr14	78243653	9369	NRXN3	+	-73280	1697918	0.4615115795442338	-0.5174045810264171	12.266728014359977	0.01974261105535903
Immune	chr20	63856300	140701	ABHD16B	+	4913	1776	0.4416334536031737	-0.340322509399136	12.266709856134419	0.01974261105535903
Immune	chr3	128492450	2624	GATA2	-	-737	13766	-0.4257850761868248	0.03300063336180891	12.266461376145582	0.019743947702976775
Immune	chr5	8217405	729506	LINC02226	-	-240159	124082	0.4497556558450854	-0.365688584692795	12.266200150150894	0.019744728820891053
Immune	chr8	140596860	27161	AGO2	-	-38686	115396	-0.4473970736923317	-0.7748846459832649	12.266143292304612	0.019744728820891053
Immune	chr12	107319891	121551	BTBD11	+	697	339055	-0.71334289088924685	-0.4494867779896542	12.265917977210997	0.019745820758559074
Immune	chr11	125495563	403312	LOC403312	+	-349	4313	-0.6175414031005036	-0.3227555872914139	12.265775437100366	0.019746036953867913
Immune	chr1	20552564	163933	FAM43B	+	-125	2582	-0.5723724269504328	-0.11104404009405375	12.265440626005017	0.019746213797598333
Immune	chr7	27213213	100316868	HOTTIP	+	-12792	6839	-0.41116417166665614	0.6683758011082779	12.26539255517973	0.019746213797598333
Immune	chr7	151115291	116988	AGAP3	+	-613	8961	-0.454789860913265	-0.5001740461092414	12.265392448078103	0.019746213797598333
Immune	chr22	48694560	100616415	MIR4535	+	85735	59	0.4258620040721923	-0.6119109709817814	12.264841232120695	0.019750755252857386
Immune	chr18	22348858	64693	CTAGE1	-	-69057	4315	-0.5089630848582919	-0.2783767126217692	12.264703068030375	0.01975092561691155
Immune	chr5	111224585	814	CAMK4	+	-43	270343	-0.5757424465399841	0.6440765681576246	12.264455396198912	0.019752255144751082
Immune	chr10	131217960	256536	TCERG1L	-	-93761	219330	0.4260459390751758	-0.5760929978268932	12.264059962174507	0.01975457196834937
Immune	chr2	136759618	80731	THSD7B	+	5944	912151	0.5034351296573252	-0.3581034761790297	12.263992431187368	0.01975457196834937
Immune	chr7	4086407	221935	SDK1	+	43278	139315	0.4401142980708081	-0.47349460819155537	12.26374274900158	0.019755872361325987
Immune	chr3	43995302	406929	MIR138-1	+	118910	99	-0.5889871936523497	-0.669358231999239	12.263625532263148	0.019755872361325987
Immune	chr8	141760561	100302147	MIR1302-7	-	-25752	72	0.4491642385482493	-0.5183434630394479	12.26320949237185	0.019756909515137467
Immune	chr22	49919027	79174	CRELD2	+	-397	8911	0.5789210337754432	-0.337897868926976	12.263186899572034	0.019756909515137467
Immune	chr7	155803022	6469	SHH	-	-6050	9089	-0.40150403755562036	-0.010098657621362155	12.263161534620004	0.019756909515137467
Immune	chr19	3671015	23396	PIP5K1C	-	-29464	70299	-0.485040730351682	-0.7332141474638199	12.262936509619209	0.01975800035763768
Immune	chr1	217707048	128153	SPATA17	+	-75724	236830	0.4554765222434619	-0.3665561428611018	12.262681748293716	0.01975940621289774
Immune	chr9	121651592	153090	DAB2IP	+	-84490	218429	-0.7205492595419365	-0.6349000372739748	12.261925224811346	0.019765681284482813
Immune	chr6	116765707	221303	FAM162B	-	-16	13527	-0.552877470503486	-0.5027131389304201	12.261845273200173	0.019765681284482813
Immune	chr6	7726933	654	BMP6	+	-834	155630	-0.7164322986287334	-0.8513970316990479	12.261341515531576	0.019769725709710514
Immune	chr10	97849678	100505561	LINC00866	-	-120	21321	-0.561165737747151	-0.2479938086978068	12.260839933636838	0.01977277525411916
Immune	chr7	153400990	103724390	LINC01287	-	-11244	12316	0.4451604986401264	0.030119519327733414	12.26077589811728	0.01977277525411916
Immune	chr11	129374420	8538	BARX2	+	1566	76294	-0.5730913665030738	-1.417068297841013	12.260687852287752	0.01977277525411916
Immune	chr18	57802540	5205	ATP8B1	-	-775	156890	0.7185288354545317	-0.13941927048330327	12.260492901397374	0.019773548998586327
Immune	chr14	37583960	3169	FOXA1	-	-11160	5569	0.7382985998398469	-0.17250420002855044	12.260352768760447	0.01977368101319143
Immune	chr19	13099244	4066	LYL1	-	-3916	4133	-0.43209165056693877	-0.010482890501871065	12.260150067240012	0.01977368101319143
Immune	chr6	82364265	7162	TPBG	+	-21	3173	-0.5117571478512518	0.15927252094191752	12.260114702538786	0.01977368101319143
Immune	chr16	49491848	1596	ADAM3B	-	-26737	940	0.5361954999693769	-0.5476153962034046	12.25984674102682	0.01977522883608466
Immune	chr1	18558677	5081	PAX7	+	72329	117861	0.4802732249054239	-0.7265032252473601	12.258775823379374	0.019784409476849344
Immune	chr6	1611907	2296	FOXC1	+	-1461	3449	0.6091600114911502	-0.15492340226108522	12.258736854879459	0.019784409476849344
Immune	chr1	3995591	105376672	LINC01345	-	46611	1832	0.43071502225926067	-0.10877645621241515	12.258338798037645	0.01978558588126037
Immune	chr8	1155159	286083	LOC286083	-	-147448	6574	0.441450680321694	-0.7776957611700659	12.258336729933909	0.01978558588126037
Immune	chrX	34943400	170062	FAM47B	+	-604	2122	0.5210689747509496	-0.5995925402926492	12.25826030663056	0.01978558588126037
Immune	chr15	69594888	104472713	PCAT29	+	-2688	103551	0.5126652043293864	-0.9033252681568368	12.25794896979778	0.019787595115488603
Immune	chr7	122886420	93664	CADPS2	-	-339	568336	0.679705675135427	0.3778251419365866	12.2571469517612	0.019794809061882173
Immune	chr1	20717977	57576	KIF17	-	-40	54004	-0.8202184736236213	-1.1560396905420633	12.256323329259097	0.019802255020443887
Immune	chr11	74018958	7352	UCP3	-	9721	6471	0.4123672189590702	-0.6290434592042389	12.256157841753389	0.019802697412085866
Immune	chr19	19488518	83983	TSSK6	-	-27142	1442	0.4526861249038901	-0.5248485090303984	12.255955828584824	0.019802697412085866
Immune	chr3	43894662	55129	ANO10	-	203068	325269	-0.4252482117682495	-0.1949866088853877	12.255834996584504	0.019802697412085866
Immune	chr7	27241001	2128	EVX1	+	1544	5275	-0.44148230054741466	0.1536578279540903	12.255794395893204	0.019802697412085866
Immune	chr3	147396371	84107	ZIC4	-	3941	6383	-0.4670011654578474	-0.552860738447046	12.255580956228272	0.01980367002861259
Immune	chr7	27166245	3205	HOXA9	-	715	3093	-0.5547395648936784	-0.4916978364588324	12.255323332283574	0.01980511172568554
Immune	chr8	71844414	9242	MSC	-	-82	2955	-0.48626402635029586	0.47675946546166315	12.254941156509112	0.019806908208390796
Immune	chr8	43559978	340441	POTEA	+	-267536	70744	0.503557972991098	-0.5806366993628181	12.254910534540109	0.019806908208390796
Immune	chr1	118989461	6913	TBX15	-	-95	106514	-0.4031730592680415	-0.15918060467834064	12.254653612906296	0.019808342947998756
Immune	chr16	4327794	101926896	GLIS2-AS1	-	-546	3693	-0.6289504404808058	-0.7346318546940438	12.254172860396224	0.01981176703616564
Immune	chr17	79379669	146713	RBFOX3	-	-136479	426804	0.42549833532188347	-0.15875199885393523	12.254087586092819	0.01981176703616564
Immune	chr15	46209696	105370802	LOC105370802	+	-504501	225875	0.46786330646795865	-0.17629072986046837	12.25359153284495	0.019815741644444843
Immune	chr1	203650253	493	ATP2B4	+	-23466	117295	-0.44562007913843543	0.10802237567565576	12.253469650112997	0.019815743303318194
Immune	chr1	203629672	493	ATP2B4	+	-2885	117295	-0.45981653233117964	-0.12418679813276148	12.253248929017161	0.019815947670189772
Immune	chr1	20708387	57576	KIF17	-	-9630	54004	0.44478656772002856	-0.4387068705990189	12.253206976444002	0.019815947670189772
Immune	chr12	30926472	441631	TSPAN11	+	432	69699	-0.6532413803949777	0.31967853354052805	12.252726696060797	0.019819755944677227
Immune	chr7	73624295	51085	MLXIPL	-	-245	31347	0.8144466542554216	-0.9825190082222085	12.25233321338078	0.01982200262133467
Immune	chr22	44363728	85352	SHISAL1	-	50877	69175	0.44733266077836437	-0.018249124616367306	12.252161307794253	0.01982200262133467
Immune	chr10	131403452	256536	TCERG1L	-	91731	219330	0.3890650813584537	0.09134134586668911	12.252150128685908	0.01982200262133467
Immune	chr12	4910375	3736	KCNA1	+	-468	8350	-0.5229785059070112	0.06901422658804056	12.251715241850356	0.019825330130608637
Immune	chr11	134342399	89944	GLB1L2	+	-10525	44451	0.5352706235261111	-0.41686730700948876	12.251100788084884	0.01983005914968827
Immune	chr3	134364088	102466744	MIR6827	-	-3774	59	-0.5708465871885126	0.002912135051427933	12.251026877699694	0.01983005914968827
Immune	chr16	89574647	27132	CPNE7	+	1121	21479	-0.40650293250066943	-0.01798805688655317	12.250663329567924	0.019832630049567077
Immune	chr15	88711421	3669	ISG20	+	-72678	17602	0.48040389837547615	-1.0583324537135794	12.25027337677622	0.019835260659433376
Immune	chr6	111872988	2534	FYN	-	-464	213121	-0.4731734930170064	0.540706954667468	12.249958471949029	0.019835260659433376
Immune	chr2	113198679	23550	PSD4	+	-24696	29118	0.4645919223639951	-0.39776411444378584	12.249957018450338	0.019835260659433376
Immune	chr3	143119553	9435	CHST2	+	223	4239	-0.5792276903551277	0.5774425753585293	12.24992934019889	0.019835260659433376
Immune	chr14	90501088	105370619	LOC105370619	-	-16121	1404	-0.5514525456985802	0.14361884424492552	12.249352941867983	0.019839408046694627
Immune	chr20	36605041	55969	RAB5IF	+	693	6824	-0.40080151081713783	0.07878644116149999	12.249296019616526	0.019839408046694627
Immune	chr16	67537612	79567	RIPOR1	+	-150	9327	-0.6740556671217627	-0.4851020500929605	12.248710675098991	0.01984433942402298
Immune	chr8	142083647	100616268	MIR4472-1	+	92692	80	0.4661932068866419	-0.4125843854426837	12.248365906877993	0.019845604617889832
Immune	chr16	83646269	100422853	MIR3182	+	-137923	63	0.5270285845252147	-0.9091277659337293	12.248348559232412	0.019845604617889832
Immune	chr19	31303213	57616	TSHZ3	-	-46312	74581	0.43937185645427806	-0.20072083499012602	12.248076009179513	0.019847210503956183
Immune	chr7	20331786	101927811	LOC101927811	-	24	3462	-0.6041694577654011	0.7797488973765004	12.247581995521436	0.01985117253597853
Immune	chr2	74198601	10797	MTHFD2	+	-38	16735	-0.5123113199977155	-0.39905078842565467	12.247067605194324	0.01985345090191384
Immune	chr9	107488814	9314	KLF4	-	-906	4864	0.5934620227900533	-0.13730615424230283	12.246977900413818	0.01985345090191384
Immune	chr12	5635250	4908	NTF3	+	-141118	1168	0.41084069186547656	-0.4480252076406363	12.24695072861386	0.01985345090191384
Immune	chr8	142253240	619434	LINC00051	+	-54884	10648	0.41574699699550294	-0.021723252614350305	12.24688170264712	0.01985345090191384
Immune	chr7	923450	11033	ADAP1	-	2561	22990	-0.5500450102072976	-0.2887175982606248	12.246719314458275	0.019853885778003615
Immune	chr6	52362041	85315	PAQR8	+	87	45650	-0.6314720518344925	-0.3262492327029448	12.246407225190161	0.019855913688403063
Immune	chr11	12008594	27122	DKK3	-	-45	45644	-0.44887107676953086	0.09564369150453195	12.246069227980541	0.01985767594713578
Immune	chr1	3601537	1953	MEGF6	-	-9958	123554	0.4084088152515788	-0.4072917861129802	12.245958559641988	0.01985767594713578
Immune	chr11	64878028	10938	EHD1	-	-740	26042	0.4917939032608739	-0.145108201264935	12.24587714926544	0.01985767594713578
Immune	chr11	79440653	26011	TENM4	-	2	787369	-0.6949876838927267	-0.07961889387288415	12.245570084028707	0.019859651122933628
Immune	chrX	51743695	23708	GSPT2	+	-310	2846	-0.7327865820500502	-0.4618757686510559	12.245348500947252	0.01986071670317954
Immune	chr16	25438981	342357	ZKSCAN2	-	181447	21534	0.46278346989761865	-0.8732493359374458	12.244829378822178	0.019864949819433184
Immune	chr1	184037243	23127	COLGALT2	-	-527	101939	-0.5547260451221167	0.694040069878926	12.24456559156279	0.019866465202883835
Immune	chr5	136357266	57113	TRPC7	-	-8210	152166	0.3926698019273579	0.38738542263124515	12.244274143253058	0.019867139616949747
Immune	chr5	1948834	101929081	CTD-2194D22.4	+	-61503	13160	0.43248196074424045	-0.385882940762834	12.244213297138742	0.019867139616949747
Immune	chr19	3434988	284422	SMIM24	-	-45554	6136	-0.4363565376530556	-0.7616261685222881	12.244137941910175	0.019867139616949747
Immune	chr9	133130969	5900	RALGDS	-	-188	33438	-0.4213085334924516	-0.4835441681424513	12.243907390077688	0.019868301619584555
Immune	chr1	33256428	149076	ZNF362	+	145	44147	-0.24886774142274123	-0.14504298239071067	12.243688110025412	0.01986934374838394
Immune	chr9	84140654	101927575	LOC101927575	+	-77211	31137	-0.44535970040651995	-0.04578841465186438	12.243530963620643	0.01986972435967989
Immune	chr3	184679747	64110	MAGEF1	-	-32301	1682	0.6565568093378834	-1.568743462231552	12.243337381611035	0.01987049307004725
Immune	chr17	74923386	124590	USH1G	-	123	7180	-0.9173266365737464	0.01224328191712013	12.242786569887873	0.019875066626780524
Immune	chr7	64872738	10793	ZNF273	+	30504	28336	0.45946278227861453	0.09169867693245172	12.242585934041834	0.01987567619975829
Immune	chr9	135745560	57582	KCNT1	+	-43375	90963	0.4179311048222797	-0.5418320527739663	12.242486591774131	0.01987567619975829
Immune	chr16	543399	100423037	MIR3176	+	-122	90	0.5040145113807927	-1.0832568151146587	12.242103418036422	0.01987846520717206
Immune	chr20	57596981	81030	ZBP1	-	-23595	7692	0.43227865623659195	-0.20540706115951418	12.241846775853558	0.019879906543003437
Immune	chr21	45899391	54039	PCBP3	+	-49430	92494	0.4937515680665053	-0.6777393191350216	12.241585113485364	0.019881401561596252
Immune	chr16	87491811	23174	ZCCHC14	-	-43	85609	0.4524546812498533	-0.5627501621762141	12.240668756859336	0.019889874409576125
Immune	chr6	169800504	401288	LINC00242	-	1679	10036	0.47874374000926745	-1.0584820326809925	12.240055703422208	0.019894566168074224
Immune	chr1	26539907	6195	RPS6KA1	+	3205	31918	-0.47646905800938405	-0.7791371736541287	12.23998601723087	0.019894566168074224
Immune	chr14	51094054	114088	TRIM9	-	-1650	120442	-0.47348738936408075	-0.2577041679983357	12.239561454398974	0.01989632866243712
Immune	chr8	38900150	59339	PLEKHA2	+	1085	72677	-0.49584532365371187	-0.42676767858074555	12.23949800908214	0.01989632866243712
Immune	chr3	194100907	285389	LINC02028	-	29937	61008	0.4557498685752586	-0.3667183024288997	12.239263825549656	0.01989632866243712
Immune	chr3	49719560	386724	AMIGO3	-	-245	2972	-0.43163223791888283	-0.8022453260975596	12.239191628089031	0.01989632866243712
Immune	chr5	65722487	57486	NLN	+	-291	107088	-0.7702863187818269	0.02509115581317539	12.239160259538505	0.01989632866243712
Immune	chr1	3028659	140625	ACTRT2	+	-7177	1422	0.47056534924413723	-0.22259025497783594	12.239086364957402	0.01989632866243712
Immune	chr11	62602741	9219	MTA2	-	901	8638	-0.4641362479206909	-0.5000847629419736	12.238928834136736	0.01989632866243712
Immune	chr20	50691470	140876	RIPOR3	-	-60	105421	-0.5014394566912806	-0.5777422811891699	12.238850428075743	0.01989632866243712
Immune	chr20	44355684	3172	HNF4A	+	117	77045	0.4236427126770705	-0.2852970971729996	12.238628853817069	0.019897398467130394
Immune	chr8	110202671	27012	KCNV1	-	226824	12203	0.39779279779051585	0.7969072311318249	12.238350667693151	0.01989842854695525
Immune	chr8	103371828	115908	CTHRC1	+	-313	11490	-0.5449567663315819	0.06267743807608896	12.23821506520455	0.01989842854695525
Immune	chr1	248863169	55657	ZNF692	-	4053	9113	-0.5737367039779	0.18677097098740605	12.238168555945968	0.01989842854695525
Immune	chr20	37694016	56259	CTNNBL1	+	-61	178175	-0.34068358072361177	-0.041926093202701575	12.23793251995431	0.019898428809678226
Immune	chr15	79311350	23423	TMED3	+	-288	73658	-0.5876773390819571	0.20360524793592083	12.237789888446756	0.019898428809678226
Immune	chr5	178860233	117608	ZNF354B	+	-280	24471	-0.3054087580817935	-0.18779594814334727	12.237667688760997	0.019898428809678226
Immune	chr21	44932583	3689	ITGB2	-	3710	42920	-0.6024225275547713	-0.31007807012606187	12.237501183581728	0.019898428809678226
Immune	chr8	142544611	23237	ARC	-	-69861	3429	0.4875900620177343	-0.9160088366856242	12.237490506815405	0.019898428809678226
Immune	chr3	123448218	111	ADCY5	-	-327	166250	-0.5212155174833419	-0.30827551892990185	12.23726087516279	0.019898428809678226
Immune	chr20	63568349	85441	HELZ2	-	595	9669	-0.41155105706759143	0.03829619545353978	12.237068858496063	0.019898428809678226
Immune	chr22	48736701	100616415	MIR4535	+	43594	59	0.4595356288697789	0.07983949086658093	12.236991882597032	0.019898428809678226
Immune	chr22	41914372	440829	SHISA8	-	-723	5560	-0.43515570897196915	0.3545702968413821	12.236879526169517	0.019898428809678226
Immune	chr17	28576988	230	ALDOC	-	55	3819	-0.7340947686454591	-0.7099833458815565	12.23687697386616	0.019898428809678226
Immune	chr2	232876278	389084	SNORC	+	-498	2925	-0.43674961941015417	-0.26370938312193093	12.236688576208744	0.019898428809678226
Immune	chr7	26864822	8935	SKAP2	-	79	197682	-0.6879728923554908	0.24460382022228236	12.236356668818097	0.019898428809678226
Immune	chr8	142586261	23237	ARC	-	-28211	3429	0.4323183094660256	-0.3110762155867238	12.236097928644561	0.019898428809678226
Immune	chr20	62518198	128826	MIR1-1HG	+	32255	20312	0.4721992524993857	-0.4906211857157543	12.236036309832855	0.019898428809678226
Immune	chr2	233013167	25791	NGEF	-	-74	134556	0.440344106820354	-0.5757026269582803	12.235872960507074	0.019898428809678226
Immune	chr20	61887887	100302168	MIR1257	-	-65775	117	0.46009933082233057	-0.6220849590039591	12.23576392625391	0.019898428809678226
Immune	chr18	77668452	101927715	LINC01029	-	-325275	22432	0.45316358341351576	-0.04212807870485151	12.235763578816176	0.019898428809678226
Immune	chr11	88508827	100873989	GRM5-AS1	+	-4251	19479	-0.5684719407903045	-0.5343742608835391	12.235710164965283	0.019898428809678226
Immune	chr12	113766190	100506465	LINC01234	-	-7493	29107	0.4590389417076686	-0.332662670261943	12.235604158308234	0.019898428809678226
Immune	chr7	27192710	221883	HOXA11-AS	+	-7302	3886	-0.48458794726956256	-0.12253480177334057	12.235583177140256	0.019898428809678226
Immune	chr12	2652960	100874235	CACNA1C-AS2	-	-19260	3721	0.43083369666191573	-0.5070975408890963	12.235529531814208	0.019898428809678226
Immune	chr10	33273607	8829	NRP1	-	-61298	157415	0.5439615279254293	-0.5678543183587972	12.23550354453954	0.019898428809678226
Immune	chr19	38617380	11184	MAP4K1	-	-655	30396	-0.4187180655580902	-0.43219276501441534	12.235294601093877	0.019899366237978996
Immune	chr6	28281553	84547	PGBD1	+	-16	21013	-0.7775135523112136	-0.03120809148838857	12.235110234505704	0.0199000416709688
Immune	chr21	45292158	642852	LOC642852	+	-4106	9303	0.40044838005303846	0.11119987734161606	12.234699212170078	0.019902113666894743
Immune	chr1	228735971	58480	RHOU	+	-894	11593	0.6899263413628719	0.17360631713186828	12.23467392426913	0.019902113666894743
Immune	chr7	158001803	100506585	LOC100506585	+	-147218	11506	0.4180658333641859	-0.2927474760445997	12.23443930323188	0.01990332552065786
Immune	chr16	2064048	7249	TSC2	+	-15846	40519	-0.6758278515012313	-0.8100729031766208	12.233716874360105	0.019909742120383916
Immune	chr5	1701503	100422966	MIR4277	-	-7365	84	0.4330703541031651	-0.372191399936952	12.233089111510616	0.01991236297236437
Immune	chr9	121699227	153090	DAB2IP	+	43558	40091	-0.46644295838293093	-0.9235450468457309	12.23308273544675	0.01991236297236437
Immune	chr15	58771232	54629	MINDY2	+	-40	90708	-0.46644089029260477	-0.14270578304358372	12.2329886214575	0.01991236297236437
Immune	chr8	74320874	56704	JPH1	-	-487	86662	-0.5956594611522725	-0.2758204490378049	12.232987342235383	0.01991236297236437
Immune	chr8	69492937	23213	SULF1	+	-144	168120	-0.5476572927120118	0.38461555482665366	12.232219753840823	0.019919149164349045
Immune	chr17	79578200	146713	RBFOX3	-	-33003	521859	0.4623601119604343	-0.9788648813360755	12.232109654632762	0.019919149164349045
Immune	chr2	174709556	440926	H3F3AP4	+	10244	1042	-0.5980333008541097	-0.9608723327985015	12.231530840864991	0.019923570264229154
Immune	chr20	19212785	57419	SLC24A3	+	-139	510252	-0.6645998606296744	-0.17699917839789614	12.231453691852607	0.019923570264229154
Immune	chr11	61753119	745	MYRF	+	-482	35882	0.43906030666024004	-0.08237975817553618	12.230709266045139	0.01993022922510867
Immune	chr1	234214154	148641	SLC35F3	+	57	110308	-0.7536249965870568	-0.13746040722588243	12.23036483157015	0.01993261688307757
Immune	chr19	58347135	503538	A1BG-AS1	+	4835	3214	-0.4328472940978224	0.005346973892352664	12.229845243451773	0.019936876430814307
Immune	chr19	9966672	93145	OLFM2	-	30120	82835	-0.4137208934067126	-0.29842468933435984	12.229432929645927	0.019939190970849858
Immune	chr19	610974	610	HCN2	+	-21081	27267	-0.42294314012448797	-0.6545706770259886	12.229386842747886	0.019939190970849858
Immune	chr19	4012440	51588	PIAS4	+	-4842	31789	0.46965145540224323	-0.7918498381524737	12.229140564245832	0.0199405309929912
Immune	chr1	1239879	388581	C1QTNF12	-	-6843	4277	0.5392717308758463	-0.6842085991289344	12.228810486900251	0.019942364568627288
Immune	chr8	142500102	575	ADGRB1	+	-36086	80992	0.455827170941231	0.18790990357108828	12.228630541350292	0.019942364568627288
Immune	chr17	79168133	64772	ENGASE	+	-93196	13667	0.44634502997804165	-0.6760396892082534	12.228603568084623	0.019942364568627288
Immune	chr18	45837842	284266	SIGLEC15	+	-12262	16977	-0.41528186823700586	0.01299551382757562	12.228415592706625	0.019942364568627288
Immune	chr2	130372663	26469	PTPN18	+	-16656	19403	-0.5098390636033243	0.023700280835114374	12.228364669322339	0.019942364568627288
Immune	chr3	197298215	100507086	DLG1-AS1	+	32	5504	0.517784443603506	-0.9018324986577005	12.228138909742514	0.019942384409075323
Immune	chr9	36986324	5079	PAX5	-	-48155	201205	-0.4469111228625794	0.1257335673857655	12.228121132381332	0.019942384409075323
Immune	chr21	37006933	53820	RIPPLY3	+	-370	13096	-0.7568293532148763	-0.1033338295922383	12.227922517582144	0.019943215848380217
Immune	chr9	34379925	84688	C9orf24	-	-1675	2581	-0.44587349775751406	-0.48865599863820997	12.227319254273048	0.019948070260645778
Immune	chr11	115646095	101928985	LOC101928985	-	-88667	2818	-0.4535791420955237	-0.5323529216867988	12.227144520713672	0.019948070260645778
Immune	chr16	85361908	100847022	MIR5093	-	55583	100	0.47080477169280227	-0.54536111808687	12.227105985391248	0.019948070260645778
Immune	chr11	72643137	5138	PDE2A	-	677	66321	-0.4414374438663367	0.32262654482689807	12.22658340889523	0.019952366413113695
Immune	chr14	104688352	64423	INF2	+	1254	30005	0.43297592954318853	-0.4430501079018891	12.226311854343564	0.01995334596403987
Immune	chr8	26515093	1808	DPYSL2	+	-900	143985	-0.5192445607494692	-0.26220503978976095	12.226250243712727	0.01995334596403987
Immune	chr5	61332010	57688	ZSWIM6	+	263	213900	-0.10614831443879354	-0.6135932812525734	12.225541711163153	0.01995885273516242
Immune	chr7	158001696	100506585	LOC100506585	+	-147111	11506	0.43986959289695277	-0.6018195348700042	12.225354937307507	0.01995885273516242
Immune	chr17	806993	51031	GLOD4	-	24662	23023	0.4542553318361054	-0.9493963936446116	12.225215507530848	0.01995885273516242
Immune	chr2	72920661	2016	EMX1	+	-3186	17417	-0.4166078597090432	0.2436304150689744	12.2250929728345	0.01995885273516242
Immune	chr12	57620999	101927583	LOC101927583	-	-904	3499	-0.45833785994743875	0.5513206126402657	12.225052824845598	0.01995885273516242
Immune	chr6	98831997	105447646	PNKY	-	297	1560	-0.5333473391285135	-0.08358748621707969	12.225010883789267	0.01995885273516242
Immune	chr7	50450762	63979	FIGNL1	-	356	13087	-0.5054876412021788	-0.01795039732945525	12.22446810736821	0.01996336815758072
Immune	chr5	171450637	8817	FGF18	+	-30974	37964	-0.4195460925625509	-0.2840103301291101	12.223834100459726	0.0199688611118019
Immune	chr21	42837793	10785	WDR4	-	-41482	30050	0.4922825712745274	-0.9538494307596237	12.22300935601303	0.019976235994074297
Immune	chr3	9704166	151835	CPNE9	+	-340	26083	-0.46501326808451415	0.0025144268139863576	12.222903768693826	0.019976235994074297
Immune	chr16	86700544	101928614	LINC02189	-	-21415	1276	0.4818886417841666	-0.3566702530606987	12.22269509396773	0.019976445080396744
Immune	chr2	28752024	5500	PPP1CB	+	-264	51181	-0.49089629010237396	-0.08465011713697058	12.222642863549687	0.019976445080396744
Immune	chr1	39671822	84618	NT5C1A	-	-216	12918	0.7226252397038304	-0.27868475160671075	12.222174515950789	0.01997683787870882
Immune	chr14	37622325	319089	TTC6	+	-27126	247427	-0.3841496876884831	0.07196397344058372	12.22189402514653	0.01997683787870882
Immune	chr12	113854723	100506465	LINC01234	-	81040	29107	-0.6743722820592414	-0.7547923416543428	12.22188329277148	0.01997683787870882
Immune	chr9	131277134	286336	FAM78A	-	615	18442	-0.43541002987549704	-0.3068451029273026	12.22182970870255	0.01997683787870882
Immune	chr9	134774611	100616333	MIR3689C	-	-74758	72	0.417753530394016	0.006402550278861301	12.221821344577428	0.01997683787870882
Immune	chr2	240875778	189	AGXT	+	-7033	10375	0.41197908462962646	0.1983717668776423	12.22176312166107	0.01997683787870882
Immune	chr9	117574	2298	FOXD4	-	-843	2187	-0.41324085529298965	0.5910833317266061	12.221673277290172	0.01997683787870882
Immune	chr1	6579679	3104	ZBTB48	+	312	9290	0.8249239893215633	-0.33004249934979546	12.221640984634684	0.01997683787870882
Immune	chr16	28623386	6817	SULT1A1	-	-200	18000	-0.5666002997405348	-0.7369889286506408	12.221353172031897	0.019978289153442318
Immune	chr11	134412833	27087	B3GAT1	-	915	33415	-0.8508968911025686	0.06087431023185949	12.221171552316122	0.019978289153442318
Immune	chr2	16508381	81553	FAM49A	-	-157485	116405	0.7015492414268357	-0.12588208855110414	12.221143632009117	0.019978289153442318
Immune	chr19	43640554	199731	CADM4	-	715	17470	-0.44945645486592944	-0.2894859410868779	12.220967381827165	0.01997888517924073
Immune	chr10	11018080	10659	CELF2	+	-150	318744	-0.5055096400327866	-0.08689751029066531	12.220426704845941	0.01998145550768408
Immune	chr2	120223608	79134	TMEM185B	-	200	5938	-0.7119700506975671	-0.9374159583673206	12.220340743000362	0.01998145550768408
Immune	chr2	181684024	4760	NEUROD1	-	3359	4560	-0.4950704180600099	-0.21215532080701752	12.220312363078342	0.01998145550768408
Immune	chr19	5223216	5802	PTPRS	-	-117587	135296	0.5169106511579299	-0.6422656853328353	12.220245088918897	0.01998145550768408
Immune	chr10	132787279	84504	NKX6-2	-	1246	1218	-0.534958568120402	0.16533277692471146	12.220060397748021	0.019982142458588936
Immune	chr9	30689038	401497	LINC01242	-	280584	19520	0.4279655797581838	-0.16799885600739775	12.219711985334879	0.019984583155961348
Immune	chr19	4544337	116844	LRG1	-	4313	2810	-0.5864966610791446	-0.830906624470621	12.218791352081457	0.0199926337818737
Immune	chr10	8051393	399717	GATA3-AS1	-	-1098	2016	-0.4269604622935533	-0.048161977947082095	12.218605148143936	0.0199926337818737
Immune	chr20	29427946	647476	FRG2EP	-	10985	2887	0.4944960415123376	-0.8147790359654519	12.218598978271608	0.0199926337818737
Immune	chr14	22887101	161253	REM2	+	-3878	4458	-0.5686280627415369	-0.6827706629142197	12.21827305309695	0.019994607049830228
Immune	chr3	170418918	5010	CLDN11	+	-53	15827	-0.5450685837130601	0.01843781763897622	12.21808854898515	0.019994607049830228
Immune	chr10	75431340	83938	LRMDA	+	306	1125731	0.5700649157434936	-0.025144067476702017	12.218053336544624	0.019994607049830228
Immune	chr20	9838692	57144	PAK5	-	-347	301650	0.5608107902169349	-0.5661176564970506	12.21742158193478	0.02000008709298225
Immune	chr7	74306631	7461	CLIP2	+	-17156	116469	-0.4653220631183057	-0.6173948027463254	12.217096029934204	0.020002185331476845
Immune	chr3	196660768	375387	NRROS	+	-21072	22308	0.48829400433684367	-0.7267769606781596	12.216976418300476	0.020002185331476845
Immune	chr11	129364448	8538	BARX2	+	11538	76294	0.6129744205367783	-0.31112424076049355	12.216864448906133	0.020002185331476845
Immune	chr16	89050872	197322	ACSF3	+	42937	62038	0.4435034805780755	-0.7937252473439024	12.216708504408174	0.020002565822708963
Immune	chr2	202033084	8324	FZD7	+	1503	3851	-0.6919283412070053	-0.5649264572671951	12.216331069515512	0.020003090600278963
Immune	chr8	143577629	93100	NAPRT	-	-722	3567	0.4301144669426309	-0.1817112307839329	12.21629566296858	0.020003090600278963
Immune	chr10	99531344	101927324	LINC01475	-	167	4828	-0.6060033810463133	-0.9954143385941868	12.21617732070893	0.020003090600278963
Immune	chr15	41513727	4058	LTK	-	-160	10246	-0.4959489252529581	-0.8655897035970203	12.21609663913469	0.020003090600278963
Immune	chr5	34656183	26064	RAI14	+	145	176285	0.7291694939853329	-0.5674841027800253	12.216057400352735	0.020003090600278963
Immune	chr22	19731194	2812	GP1BB	+	-7651	1232	0.500132058406523	0.03911887776206438	12.215615879994203	0.020004697181006805
Immune	chr5	179795663	4056	LTC4S	+	-1678	2528	-0.6550789355593593	-0.6810916041756335	12.21559580894909	0.020004697181006805
Immune	chr2	10420005	100302743	SNORA80B	-	-26844	136	0.7352634023543918	-0.33679666239704986	12.215546362301154	0.020004697181006805
Immune	chr7	26343598	29887	SNX10	+	17286	13446	0.4253863501715562	0.13378333698030292	12.215366042244725	0.020005339857085868
Immune	chr4	114598930	7368	UGT8	+	355	78941	-0.554536246347092	-0.1490350915836899	12.215009844343754	0.02000786871976106
Immune	chr1	207645105	1379	CR1L	+	8	78579	-0.5842004928263671	-0.5575800759020195	12.214817878866022	0.02000863656320602
Immune	chr7	1267438	340260	UNCX	+	-35056	4945	0.4442625549646628	-0.11308855856606265	12.214666605361643	0.02000896809800206
Immune	chr11	3215611	283303	MRGPRG-AS1	+	2721	4800	0.45968241976416213	-0.6895758125921362	12.214518485493919	0.020009064211931205
Immune	chr15	34584550	440270	GOLGA8B	-	980	58288	0.45141152322404843	0.15219196744450186	12.214416945791534	0.020009064211931205
Immune	chr3	14811185	152274	LINC02011	-	-229	12084	-0.5132480437727633	0.40081420560112974	12.214034561069383	0.020011549405099
Immune	chr19	10194943	1786	DNMT1	-	-111	61711	0.6729973387523748	0.10474926521552545	12.213944574294729	0.020011549405099
Immune	chr20	23085069	22918	CD93	-	-1271	6985	0.46922608566859336	-0.3534595006256228	12.21359033028947	0.020013301571692364
Immune	chr11	38278718	105376633	LOC105376633	+	-340117	16063	0.44163059171661034	0.1596624444845787	12.213540595186139	0.020013301571692364
Immune	chr5	141431504	26025	PCDHGA12	+	-913	82389	-0.4061553186778163	0.21162364384706195	12.213237500750182	0.020014013769822793
Immune	chr10	25176709	100128811	GPR158-AS1	-	433	18205	-0.47783550543919373	-0.12846787011320085	12.213233601936615	0.020014013769822793
Immune	chr20	57390751	55544	RBM38	+	647	17933	-0.4017305576781817	0.05367429420994339	12.213036696741636	0.02001483569373433
Immune	chr1	50024156	84871	AGBL4	-	202	1491100	-0.4624369834361041	-0.31470011455197056	12.212578699747539	0.020015274785433496
Immune	chr1	33256433	149076	ZNF362	+	140	44147	-0.14178572721838162	-0.16711972051544996	12.212448680037799	0.020015274785433496
Immune	chr11	46826649	9793	CKAP5	-	-19659	102775	0.4341667084480427	-0.017737382337563244	12.21236547244865	0.020015274785433496
Immune	chr19	6057070	5990	RFX2	-	-53583	117490	0.4726290808957353	-1.178065342649777	12.212344251063932	0.020015274785433496
Immune	chr17	19744660	218	ALDH3A1	-	-799	7475	-0.45358093106063613	-0.2773723172958596	12.212316647716598	0.020015274785433496
Immune	chr2	235555551	27321	TNRC17	-	37630	4182	-0.44517466703262454	-0.9163577557715027	12.212274193504285	0.020015274785433496
Immune	chr11	1690023	100132464	FAM99B	-	4394	2360	0.40446678010648396	0.125256870045281	12.212108273818568	0.020015764916075537
Immune	chr6	166254018	101929297	LOC101929297	+	-17049	19976	-0.595820953954717	-0.3524771199190005	12.21197002728617	0.02001580630055783
Immune	chr1	153986358	5872	RAB13	-	-19	4761	0.5668052042302326	-0.08080759623188132	12.211728204368896	0.02001580630055783
Immune	chr15	73368381	10021	HCN4	-	-883	49406	-0.5857434588179627	-0.03827091508823051	12.211672220839937	0.02001580630055783
Immune	chr9	84140690	101927575	LOC101927575	+	-77247	31137	-0.4946608426233725	-0.06328585232297855	12.211623554411375	0.02001580630055783
Immune	chr5	100688086	100302288	MIR548P	-	-128479	84	0.49683202056546444	-0.7535522674108456	12.210572032000968	0.020025371146567404
Immune	chr17	79153959	64772	ENGASE	+	-79022	13667	0.43089732629256194	-0.37986752734811485	12.210420175018545	0.020025371146567404
Immune	chr19	18203998	5864	RAB3A	-	-66	7264	-0.21083927957873858	0.18972666406324157	12.210371691492275	0.020025371146567404
Immune	chr12	130134200	440119	FZD10-DT	-	-27478	10086	0.43051491962169286	-0.6545612716248149	12.209950735619572	0.020027801206193234
Immune	chr2	74502732	151534	LBX2-AS1	+	-139	2473	0.5778277665687382	-0.22201438180081456	12.209904979341815	0.020027801206193234
Immune	chr16	85390796	100847022	MIR5093	-	84471	100	0.4310272462764815	-0.4854818324304832	12.209673516151074	0.02002899615366476
Immune	chr9	96416287	195828	ZNF367	-	-2100	32445	0.4591078891543239	-0.8793163428465072	12.209348167705407	0.020029955678522365
Immune	chr19	7869209	80164	PRR36	-	-5232	5723	-0.22846210090518676	-0.7689826510903238	12.209343854371399	0.020029955678522365
Immune	chr11	69654698	595	CCND1	+	-13593	13370	0.44756936103528694	-0.6679960081304408	12.208716908745537	0.02003426493733259
Immune	chr12	108196099	9671	WSCD2	+	-64368	118806	0.4502878394213677	0.009337598580097082	12.208702274022968	0.02003426493733259
Immune	chr4	182143899	90768	LOC90768	-	-616	5856	0.849672479412458	-0.23902329891759244	12.208502884006236	0.020035116255109068
Immune	chr1	2595604	127281	FAM213B	+	-8854	4720	0.4411712555894538	-0.40832278043239867	12.208049897837796	0.020037598342949263
Immune	chr13	112248733	101928730	LOC101928730	-	-24267	16275	0.4372891954707574	-0.2660344251517374	12.207702668259962	0.020037598342949263
Immune	chr4	784993	100129917	LOC100129917	-	3145	1700	-0.45553387635858317	-0.5456352649778093	12.207593390427228	0.020037598342949263
Immune	chr19	49118832	55150	C19orf73	-	-308	744	-0.8369856503787472	-0.23801535956283695	12.207573659421577	0.020037598342949263
Immune	chr16	69107004	3038	HAS3	+	536	10128	-0.5815003129140857	-0.2720561783390751	12.207530119238058	0.020037598342949263
Immune	chr3	47417582	25930	PTPN23	+	-36600	32460	-0.5941875537302047	-0.8079998514157026	12.20740591406097	0.020037598342949263
Immune	chr8	56157214	4342	MOS	-	43232	1041	-0.4782282327465528	-0.08602270406972237	12.207370111639605	0.020037598342949263
Immune	chr4	1309463	10296	MAEA	+	-20	30706	-0.4982941762736905	-0.5246143839696923	12.207280961263088	0.020037598342949263
Immune	chr9	134846198	100616333	MIR3689C	-	-3171	72	0.5284594191999605	-0.5686743707894596	12.207174658601616	0.020037598342949263
Immune	chr20	51425537	100422889	MIR3194	-	-27440	73	-0.40295537632776396	0.18340306649237723	12.207071038289975	0.020037598342949263
Immune	chr11	33257766	10114	HIPK3	+	-444	99701	-0.784552920088139	-0.45306128181254024	12.206859166425296	0.020038584802510077
Immune	chr2	1875596	7837	PXDN	-	131049	112661	0.41827406531952843	-0.4670084452827409	12.206717251481919	0.02003881994987424
Immune	chr19	46000985	729440	CCDC61	+	-5524	23156	-0.44521262322331634	-0.17787815784443983	12.206462634391578	0.020040265809324016
Immune	chr18	2847064	84034	EMILIN2	+	-34	67063	-0.596641576009072	-0.3358809326906061	12.206236587611372	0.0200406712276228
Immune	chr10	81874960	10718	NRG3	+	354	1111866	-0.6062039733148871	-0.41750592422756694	12.206184886983422	0.0200406712276228
Immune	chr1	151048492	54964	C1orf56	+	-752	3057	-0.6908992886059433	-0.030652022969834575	12.205937536035133	0.020042039415442053
Immune	chr10	24952290	56952	PRTFDC1	-	-354	104038	-0.4730859556044842	-0.009436021460749722	12.205763285516312	0.020042622417207587
Immune	chr14	104736463	122622	ADSSL1	+	-6619	17482	0.4948396700614323	-0.25499539331330445	12.205453115256308	0.020044665863473636
Immune	chr16	48243269	83752	LONP2	+	898	109813	0.45516226502089063	-0.7416364522688162	12.205159638977605	0.02004653021898409
Immune	chr16	84806566	83716	CRISPLD2	+	13415	89530	0.4592196008074373	-0.31152256813456997	12.204785470860308	0.020047413536143824
Immune	chr10	46284698	195977	ANTXRL	+	2299	43211	-0.8743559668245401	-0.26629225483118907	12.204744476270832	0.020047413536143824
Immune	chr13	28532704	2321	FLT1	-	37576	194783	-0.6197579566830026	-0.5961792173727763	12.204717580526804	0.020047413536143824
Immune	chr11	124075967	390265	OR10G7	-	36966	936	0.47355117103132083	-0.2559541664730718	12.20446402829873	0.020047814340441963
Immune	chr15	77632562	84894	LINGO1	-	35	19504	-0.6479674166606141	-0.4064920206775003	12.20427078334236	0.020047814340441963
Immune	chr5	3433754	105374624	LINC02162	+	19062	8845	0.4776756597966228	-0.46012585837130837	12.204076281037096	0.020047814340441963
Immune	chr19	34577682	284402	SCGB2B2	-	-16903	3961	-0.449356284286118	-0.3038140629610366	12.204025049160705	0.020047814340441963
Immune	chr22	21045831	400891	LRRC74B	+	129	18209	-0.4845309074735626	-0.16410755268567284	12.203925992694764	0.020047814340441963
Immune	chr10	1780130	105	ADARB2	-	42654	560164	0.41697799807547686	-0.6301828409261587	12.203876628168466	0.020047814340441963
Immune	chrX	335155	283981	LINC00685	+	-16010	2175	-0.5712219177015115	-0.8979084317835597	12.203760912046661	0.020047814340441963
Immune	chr18	78974404	27164	SALL3	+	5871	18695	-0.464522053070402	0.05883033109269878	12.203721006071106	0.020047814340441963
Immune	chr3	134601830	339855	KY	-	-49215	51123	0.37950811289270636	0.3030676612468521	12.202885627158103	0.020052373791865762
Immune	chr5	141573511	100505658	LOC100505658	+	-15200	6950	-0.6838159654569451	-0.36105526095731594	12.202755696129714	0.020052373791865762
Immune	chr2	162344329	25801	GCA	+	52	18728	-0.5672814555991806	-0.6270180455841692	12.202723505277657	0.020052373791865762
Immune	chr17	42289496	6776	STAT5A	+	-1440	23887	-0.4706185515464941	-0.36882122394310846	12.202717580666196	0.020052373791865762
Immune	chr15	29114050	321	APBA2	+	-43644	47908	0.44163637362538044	-0.5913860712478191	12.202697480740987	0.020052373791865762
Immune	chr7	117323262	7472	WNT2	-	-27	46659	-0.4149972968825718	0.47984575768304194	12.202312865907146	0.02005357932160655
Immune	chr11	69443564	102724265	LOC102724265	+	-17893	3951	-0.5401155667121393	-0.5158450318869965	12.202301083573886	0.02005357932160655
Immune	chr2	231052592	5707	PSMD1	+	4272	115963	0.6451139295264834	-0.8143226509797733	12.202129685576711	0.02005357932160655
Immune	chr17	65305363	105827617	LINC02563	+	152178	868	0.4448218535217439	-0.6524667265810123	12.201887971297637	0.02005357932160655
Immune	chr22	22508849	140883	ZNF280B	-	-338	24762	-0.44253011319542446	-0.45602335434582086	12.201824402681275	0.02005357932160655
Immune	chr8	76681981	79776	ZFHX4	+	-701	186006	0.523489744184391	0.4924900045134028	12.201824345631557	0.02005357932160655
Immune	chr16	87698795	54758	KLHDC4	-	-67197	58181	-0.4556178369939139	-0.2740825700620203	12.201720165598552	0.02005357932160655
Immune	chr9	128916231	254295	PHYHD1	+	4664	21147	0.5416996198582109	-1.004366854487885	12.201515259061587	0.02005357932160655
Immune	chr8	144083424	8733	GPAA1	+	-803	3596	0.4677745137654362	0.4613126614500533	12.201507090029317	0.02005357932160655
Immune	chr3	43999486	406929	MIR138-1	+	114726	99	-0.5411720108408233	-0.024243225981318513	12.201315787523512	0.020054348325863995
Immune	chr2	30231580	81606	LBH	+	-49	28503	-0.8462017603905176	-0.27155033227489017	12.201033167864843	0.020056099162915335
Immune	chr5	122077356	4015	LOX	-	133	14029	-0.5243327309473599	0.35413352433818807	12.200351833038852	0.02006142164144791
Immune	chr2	240232845	150677	OTOS	-	92189	1628	0.491978042783649	-0.827954250653304	12.200298670492913	0.02006142164144791
Immune	chr3	13073512	9922	IQSEC1	-	395	176075	-0.4532723047993888	0.1937115452681517	12.199807326457098	0.02006541826686565
Immune	chr6	154995953	26230	TIAM2	+	94336	167435	-0.5770092742157927	-0.0371173112565396	12.199287697741674	0.020069315261383242
Immune	chr1	12231137	55187	VPS13D	+	-1098	282008	0.5865117807494371	-0.34076683292188786	12.19903598616471	0.020069315261383242
Immune	chr3	9249497	9901	SRGAP3	-	-188	269095	-0.7388170691554946	-0.677389725436342	12.199010082278932	0.020069315261383242
Immune	chr11	68750454	9633	TESMIN	-	-1066	15389	-0.43980624476966895	-0.8737630604619477	12.19886745710917	0.020069315261383242
Immune	chr1	24930431	864	RUNX3	-	152	30769	-0.4946113768550874	0.20978756018859207	12.198845186604984	0.020069315261383242
Immune	chr15	89379094	254559	MIR9-3HG	+	-1052	20446	-0.43472418792393297	0.0402782807941481	12.198666212349764	0.020069315261383242
Immune	chr20	22568487	140828	LINC00261	-	-10155	18089	-0.5006071380625826	-0.7162612608569845	12.198491629111494	0.020069315261383242
Immune	chr7	27220729	100316868	HOTTIP	+	-20308	6839	-0.4893599040875734	0.36011424225894034	12.198487461820704	0.020069315261383242
Immune	chr9	105447935	83856	FSD1L	+	99	24106	-0.37139971972289193	0.02414935073955808	12.198344800407291	0.020069562673096904
Immune	chr8	20303922	100874051	LZTS1-AS1	+	-28149	14686	-0.7658327054720753	-1.2205085215444031	12.198155782880882	0.0200703088960824
Immune	chr11	10306651	100130460	CAND1.11	+	1662	122361	-0.5044770482361902	-0.17306062095985977	12.197654330904143	0.020074417027361718
Immune	chr12	4809726	3742	KCNA6	+	-550	41937	-0.5365170055898246	0.12492462317765982	12.196919148176931	0.020080173723325326
Immune	chr13	22479449	100506622	LINC00540	+	-269164	66236	0.5461627065817019	-1.0752933537383202	12.1968197210701	0.020080173723325326
Immune	chr14	24339527	11035	RIPK3	-	-509	4016	-0.42496611581121285	0.1704646402857086	12.196760547751804	0.020080173723325326
Immune	chr1	213980113	100505832	PROX1-AS1	-	-6040	166513	-0.4454181795975045	-0.4071234847942132	12.196540343121853	0.02008125648481223
Immune	chr5	180861736	643836	ZFP62	-	450	13676	-0.6696556531875553	-0.19647026703007966	12.196056030533242	0.020085150972579836
Immune	chr19	13012250	4784	NFIX	+	11721	74826	-0.43423277687940043	-0.45433913931908276	12.195939383293997	0.020085150972579836
Immune	chr17	48594092	3215	HOXB5	-	351	2485	-0.659517907043916	0.08973689556961982	12.195803036653793	0.020085331351812372
Immune	chr12	29149631	55711	FAR2	+	-628	186614	-0.49101064133561984	0.12023158563976069	12.195680480788418	0.02008536333193584
Immune	chr10	119541833	6001	RGS10	-	-877	42884	-0.40327052108713746	-0.25040761913518966	12.195419998032833	0.02008688049730953
Immune	chr9	121699108	153090	DAB2IP	+	43677	40091	-0.43158013499117387	-0.527498295787362	12.194888375829308	0.02009131785385569
Immune	chr19	13099501	4066	LYL1	-	-3659	4133	-0.49939355364274257	0.06636310209573502	12.194469631804658	0.020094540342002854
Immune	chr1	13700048	7799	PRDM2	+	192	124840	-0.4136675452954261	0.10231472750950323	12.194318387436269	0.020094881707632083
Immune	chr6	27251130	10279	PRSS16	+	-3407	8898	-0.5132669193495125	0.02371132880548289	12.192956630667688	0.020107194907595802
Immune	chr12	30823256	100287314	LINC00941	+	-27575	7031	-0.5247750752604112	-0.3569590450631256	12.192858738780828	0.020107194907595802
Immune	chr22	49601967	348645	C22orf34	-	-55575	243018	0.40191203723005003	-0.1396805315617466	12.192747924336704	0.020107194907595802
Immune	chr3	52794691	3699	ITIH3	+	77	14242	0.4037252987473424	0.23746530832976206	12.192697535952888	0.020107194907595802
Immune	chr3	15332419	9467	SH3BP5	-	-210	78274	-0.2164454863668804	-0.3914686189394094	12.19239333518357	0.020109185691357848
Immune	chr6	10409878	100130275	TFAP2A-AS1	+	2440	3852	-0.40894285860533325	-0.3897193949581195	12.19218641158691	0.020109523575378173
Immune	chr20	5127044	8760	CDS2	+	-283	71127	0.6746603286163465	0.20859895559744399	12.192048534680737	0.020109523575378173
Immune	chr17	79840084	8535	CBX4	-	670	6259	0.7006540580911319	-0.7035844790425329	12.191963594109506	0.020109523575378173
Immune	chr10	62657710	22891	ZNF365	+	-137262	151564	0.4132914731003045	-0.23084181346597968	12.191884009752059	0.020109523575378173
Immune	chr2	232876690	389084	SNORC	+	-910	2925	-0.49127690286065195	-0.34772703456216386	12.191583705306535	0.020111473008807283
Immune	chr17	72115909	400618	SOX9-AS1	-	-107	44975	-0.43137284588527447	-0.24530260740818266	12.191459322753524	0.020111525990373465
Immune	chr1	998220	57801	HES4	-	-1952	1211	-0.43447282741867344	-0.7781218261122488	12.191260680949387	0.02011237967317745
Immune	chr3	138950172	401089	FOXL2NB	+	-2938	6755	-0.7283504808027318	-0.23053085565564801	12.191098810394536	0.020112837010459243
Immune	chr19	31873596	100996665	LINC01533	+	152266	13992	0.4199840445757532	-0.16721257802088346	12.190822335176065	0.02011397968161198
Immune	chr12	54370385	53831	GPR84	-	5899	2042	0.4600210550260613	-0.8787927912148676	12.190753950311695	0.02011397968161198
Immune	chr10	132389144	170394	PWWP2B	+	8054	20657	0.41018359777772956	-0.10735048816983572	12.190158776968591	0.020118393159782394
Immune	chr18	78934125	27164	SALL3	+	46150	18695	0.4772292409228459	-0.8250540328198634	12.190105825723933	0.020118393159782394
Immune	chr9	136665797	51162	EGFL7	+	-25	6907	0.3279813954133229	-0.5542131476719221	12.189937137460745	0.020118924586227112
Immune	chr11	126062741	50937	CDON	-	-551	106475	-0.47898636006206863	-0.4513659798165529	12.189556970606255	0.02012173713874693
Immune	chr14	91574489	55671	PPP4R3A	-	64009	53000	0.792496756746328	0.13611098367173097	12.189241721875133	0.02012292031112051
Immune	chr1	20154362	64600	PLA2G2F	+	-15032	11057	0.46179306588565266	-0.2388820290149386	12.189208497253297	0.02012292031112051
Immune	chr15	41494612	3706	ITPKA	+	-754	9702	-0.6930154597583834	-0.4905888910804743	12.188862935976495	0.020123946536697416
Immune	chr11	59102506	374393	FAM111B	+	4679	20232	-0.48883971985040725	-0.42981024425838	12.188854475637577	0.020123946536697416
Immune	chr9	110256405	7295	TXN	-	-235	12829	-0.2767609165322158	-0.7819687419499933	12.188755242540932	0.020123946536697416
Immune	chr1	17406307	55920	RCC2	-	-32256	31809	0.406682870524073	-0.3297477000465214	12.188262711978489	0.020127137642481793
Immune	chr8	142097834	100616268	MIR4472-1	+	78505	80	0.44288519799071213	-0.05505858689669186	12.188220752013258	0.020127137642481793
Immune	chr5	120513017	51334	PRR16	+	18447	155867	0.44741671870284566	-0.12012421997844597	12.187779918912035	0.020130178078942067
Immune	chr6	108561888	2309	FOXO3	+	-1022	123903	0.44370145439760333	-0.20483201194622344	12.187700302344922	0.020130178078942067
Immune	chr11	10456304	272	AMPD3	+	-370	51646	-0.6394065088266607	-0.4530277778631429	12.186668575070797	0.02013880326873434
Immune	chr1	46485892	127343	DMBX1	+	21104	7219	-0.41675499318474185	-0.21827767561884906	12.186662557034683	0.02013880326873434
Immune	chr18	30352604	100302131	MIR302F	+	-53694	51	0.4567923871305947	-0.5230137919264075	12.186224283271322	0.020141666809874673
Immune	chr20	50153979	387522	TMEM189-UBE2V1	-	181	72675	0.515957883113046	-0.06692423422947517	12.186074337179837	0.020141666809874673
Immune	chr15	38696568	400359	C15orf53	+	30	3441	-0.5035447666609116	-0.09285888647522712	12.18603942147169	0.020141666809874673
Immune	chr7	131106293	378805	LINC-PINT	-	-737	162871	0.695942124815251	-0.19950699003442232	12.185556815765057	0.02014481246172463
Immune	chr18	59272442	30062	RAX	-	-951	6359	-0.49804287869588393	-0.18372653692712151	12.185509544670794	0.02014481246172463
Immune	chr2	287596	285016	ALKAL2	-	-712	8748	-0.4651382748891588	-0.4950998899457498	12.185283973119546	0.020145960437503555
Immune	chr6	43076711	5754	PTK7	+	103	84907	-0.48735760089163194	-0.5544416049141411	12.185045951180314	0.020146085472766098
Immune	chr14	35533576	84684	INSM2	+	466	3013	0.8039802966473688	-0.5273021728264882	12.184939458486863	0.020146085472766098
Immune	chr7	94908033	55607	PPP1R9A	+	-396	388779	-0.6880634563785992	-0.3197975017110972	12.184914621000232	0.020146085472766098
Immune	chr10	99330388	26507	CNNM1	+	-1289	65233	0.5919838951284201	-0.19608043596345553	12.184495627222823	0.020148102965515394
Immune	chr19	7921253	6618	SNAPC2	+	-271	2270	-0.4912137427698827	0.04706666373092677	12.1844893479633	0.020148102965515394
Immune	chr9	100473177	8577	TMEFF1	+	61	104399	-0.5814358447498295	0.13025692922073426	12.183710111819934	0.02015523307435583
Immune	chr4	42151460	389206	BEND4	-	-1418	42026	-0.42364816111143483	-0.10396613640581004	12.182912332029929	0.02016256625771208
Immune	chr14	102929618	81693	AMN	+	-6962	8187	-0.49513568157295457	-0.47379528140645777	12.182442668296659	0.02016635464460257
Immune	chr6	169160298	101929484	LINC01615	-	-2003	4210	0.47984964687077214	-0.2109368657075686	12.182291265032013	0.02016670276201235
Immune	chr17	81402737	100616294	MIR4740	-	1959	63	-0.3777170919830975	0.05212098111148083	12.181624791424895	0.02017262037646459
Immune	chr1	27519515	10163	WASF2	-	29328	85962	0.49746703921946345	-0.8636978554597784	12.180987977928432	0.020176964124972403
Immune	chr2	143937026	101928386	LOC101928386	+	41	27089	-0.4786120830965099	0.35577794861222617	12.18089881764191	0.020176964124972403
Immune	chr12	52007851	692159	GRASP-AS1	-	196	1406	-0.42446598792609536	-0.5717666717126875	12.180657997368389	0.020176964124972403
Immune	chr12	123076966	100507091	PITPNM2-AS1	+	4418	3361	-0.4174464822265925	-0.2526264643761331	12.180651280864282	0.020176964124972403
Immune	chr9	74499601	103752585	RORB-AS1	-	1048	25119	-0.5905393390502935	-0.6301784053666875	12.180617342930184	0.020176964124972403
Immune	chr20	20996341	105372556	LINC00237	-	-110017	18755	0.4200866337803152	-0.20616905372975872	12.180498535032854	0.020176964124972403
Immune	chr2	237675138	9208	LRRFIP1	+	17026	73752	-0.4862999590784092	-0.6912873165355153	12.180389022110703	0.020176964124972403
Immune	chr8	141611181	389690	MROH5	-	103951	73402	0.4813830046480636	-0.36754250523514714	12.180171796433065	0.020178025197276992
Immune	chr12	80708349	4618	MYF6	+	-720	1849	-0.45822975700375684	-1.0326092136123932	12.179846642445604	0.020178662238765663
Immune	chr4	160159929	109729132	LINC02233	-	382145	111279	0.4907677205301819	-0.0815022307948544	12.179771319796913	0.020178662238765663
Immune	chr3	128492468	2624	GATA2	-	-719	13766	-0.4008912462506812	0.026528503461241675	12.179755552505505	0.020178662238765663
Immune	chr1	7784840	8863	PER3	+	-411	60752	0.41668338064370103	-0.24891632276158968	12.179427179868867	0.020180149187135784
Immune	chr6	27867563	3009	HIST1H1B	-	-18	790	-0.8426914327111058	-0.56319985537809	12.17937990545298	0.020180149187135784
Immune	chr16	727832	84264	HAGHL	+	-586	2470	-0.6030624280931458	0.1663985175900528	12.17901357105972	0.020181970302087474
Immune	chr19	13978873	79883	PODNL1	-	25481	22206	-0.4514049393706114	-0.33467819753605893	12.178942977814948	0.020181970302087474
Immune	chr18	12376116	10939	AFG3L2	-	-1160	48333	0.45014515431415664	-0.35700007758590696	12.178854342096336	0.020181970302087474
Immune	chr17	38572686	80725	SRCIN1	-	-33244	75907	-0.4919026639759459	-0.5916820969499451	12.178230894799647	0.020187428260047647
Immune	chr17	45241977	100133991	MAP3K14-AS1	+	5948	20706	0.5557126130045131	-1.1021385604836804	12.17756028319453	0.020192234546210868
Immune	chr7	90118757	442523	DPY19L2P4	+	643	6201	-0.5966085880619291	0.4407815111952069	12.17750462400646	0.020192234546210868
Immune	chr18	55321942	6925	TCF4	-	83	99529	-0.4630080583882867	-0.21114201593287693	12.177429703257957	0.020192234546210868
Immune	chr4	49512426	80157	CWH43	+	-525784	75437	0.3779307934299846	1.873438916577518	12.176315006696807	0.02020171964243799
Immune	chr1	118979841	6913	TBX15	-	-8012	104811	-0.411377284360186	-0.16639004063742407	12.176296950049839	0.02020171964243799
Immune	chr5	61330923	57688	ZSWIM6	+	1350	213900	-0.25235244766581866	-0.23587271874270305	12.17619662749978	0.02020171964243799
Immune	chr12	56488189	27165	GLS2	-	-225	17471	0.6524678219765462	-0.06942548496275974	12.176015069812117	0.02020239707041591
Immune	chr14	91253726	8111	GPR68	-	-154	21349	-0.7281273296654138	-0.7205830035311289	12.17527272464509	0.02020914944406984
Immune	chr11	45907272	143678	C11orf94	-	-10	748	0.4343571536482564	-0.5654001666282942	12.174887020562451	0.02021203928392791
Immune	chr7	27166458	3205	HOXA9	-	928	3093	-0.4598240495665442	-0.28776713384989966	12.174764420159349	0.020212078450040787
Immune	chr9	124258733	10783	NEK6	+	-482	94190	0.5854224337855155	-0.09499303369226955	12.174448593243028	0.02021421160395657
Immune	chr1	52633451	348378	SHISAL2A	+	-107	35777	-0.5452995662529432	-0.7546358937470785	12.174169492539974	0.020215947026460214
Immune	chr6	30627179	79969	ATAT1	+	-293	17786	-0.7807911456795952	-0.49401694872832685	12.173971065778552	0.020216808279725527
Immune	chr1	44843169	8643	PTCH2	-	225	23101	-0.8035234934268413	0.10700634555959354	12.173813199335683	0.02021723002614813
Immune	chr6	28977398	414761	HCG15	+	7351	3819	-0.4144476636696264	-0.5515979297459795	12.173619529298072	0.020218039943217424
Immune	chr20	22283471	101929663	LINC01427	-	670	2573	0.44942247223661974	-0.404388430055912	12.173484859424299	0.020218210446815703
Immune	chr3	174440932	254827	NAALADL2	+	418389	946320	0.7162217579445401	0.076017896023022	12.173179158531992	0.020220234992656457
Immune	chr7	20331570	101927811	LOC101927811	-	-192	3462	-0.6351948652016021	-0.1136873598520421	12.172869541538489	0.020222302284891552
Immune	chr11	70523035	100874198	SHANK2-AS1	+	108059	4397	-0.42903731945207424	-0.7061315871110221	12.17224958873637	0.02022773501868777
Immune	chr9	35490022	9853	RUSC2	+	-189	72066	-0.24745292900496588	-0.7710110441643768	12.171914069030944	0.020229025860349022
Immune	chr1	22589170	2046	EPHA8	+	-25668	26118	0.4506516022592447	-0.8616678138937716	12.171892750986117	0.020229025860349022
Immune	chr20	16573244	55614	KIF16B	-	-190	206592	0.7304430081781159	0.07227521947288765	12.17156112093745	0.020229095814263156
Immune	chr10	104783504	100505890	SORCS3-AS1	-	117288	1609	0.40585395432760535	-0.5368954924615089	12.171305371313395	0.020229095814263156
Immune	chr4	69575443	7363	UGT2B4	-	49429	45850	-0.47480067686777094	-0.24385628111546725	12.17110325693504	0.020229095814263156
Immune	chr3	49903884	4486	MST1R	-	247	16635	-0.5264025041110519	-0.18986961083880616	12.171098311023329	0.020229095814263156
Immune	chr10	106267829	105378470	LOC105378470	+	-127664	17979	0.46809736931499507	-0.5338925718594087	12.171081035011223	0.020229095814263156
Immune	chr1	5275646	100616421	MIR4689	-	-587095	70	0.3982081573741006	-0.19743872039405458	12.17104808572892	0.020229095814263156
Immune	chr19	54961423	55655	NLRP2	+	3856	35864	0.5207215241640462	-1.0937743295729854	12.17095899382796	0.020229095814263156
Immune	chr5	1883423	50805	IRX4	-	657	5340	-0.6830590544869739	-0.14092909148565422	12.170935369620288	0.020229095814263156
Immune	chr2	79585739	1496	CTNNA2	+	-62556	1125681	0.4327602322108171	-0.5950068764012153	12.170145782251357	0.02023637165776541
Immune	chr5	7518804	108	ADCY2	+	-122574	433852	0.4181974436690357	-0.0643990997740614	12.169994546714804	0.020236594020738775
Immune	chr9	71446783	23670	CEMIP2	-	-322101	85519	-0.5307973727741765	-1.08299223097801	12.169874833118534	0.020236594020738775
Immune	chr17	41226311	83899	KRTAP9-2	+	337	1005	0.4303539877684456	-0.3969071500669517	12.169768837650253	0.020236594020738775
Immune	chr6	142857353	3097	HIVEP2	-	-87848	193735	-0.4826294267809516	-0.20997803414038443	12.169283363899268	0.02024057257710955
Immune	chr15	90930361	55898	UNC45A	+	-181	23914	-0.6993550699764562	-0.9257366383853317	12.168863297733793	0.02024384211100329
Immune	chr6	132401202	26002	MOXD1	-	-332	105480	-0.620895634103369	-0.006683689830291573	12.168640731537785	0.02024496850577546
Immune	chr1	110211859	3749	KCNC4	+	-1145	23339	-0.39529956585324705	0.2644960964977736	12.16843738765835	0.020245886400194934
Immune	chr9	96021896	100188953	LINC00092	-	85	2080	-0.6075702824331616	0.01929135495680041	12.167912590708625	0.02024646600285712
Immune	chr5	93621597	100313887	MIR2277	-	809	93	-0.4379317116735935	-0.30917064854457643	12.167877283110677	0.02024646600285712
Immune	chr7	45921373	3486	IGFBP3	-	101	9028	0.7254327150960472	0.4816895371972846	12.167655737359752	0.02024646600285712
Immune	chr22	49297712	100500882	MIR3667	-	-245754	74	0.48358443523114364	-0.691897842465011	12.167624411838759	0.02024646600285712
Immune	chr18	50654835	5596	MAPK4	+	-94721	171713	0.43012168317520566	-0.48046686658539056	12.16761696801602	0.02024646600285712
Immune	chr3	143120313	9435	CHST2	+	-537	4239	-0.5846804706663074	-0.2945293793100699	12.167607105251221	0.02024646600285712
Immune	chr5	134466614	102546229	LOC102546229	-	31567	5997	0.5732930929243033	-0.5469185968955769	12.167518533847947	0.02024646600285712
Immune	chr6	391980	3662	IRF4	+	-241	19705	-0.44831164166342274	0.2589795480598135	12.167434044450715	0.02024646600285712
Immune	chr8	116063150	100859921	LINC00536	-	-261909	374549	0.4455395136097449	-0.152070033669464	12.166927568532337	0.020249456617404623
Immune	chr3	51923770	9136	RRP9	-	-18171	8516	0.48871584038328386	-1.2270883071430958	12.166864935671644	0.020249456617404623
Immune	chr22	43474862	100874197	EFCAB6-AS1	+	41392	20352	0.4154175917432329	0.061948476320535927	12.16680244987326	0.020249456617404623
Immune	chrX	80573536	169966	FAM46D	+	-153089	24865	0.49898395362008313	-0.33407656324949037	12.166399224203147	0.020251253728021126
Immune	chr7	2631470	80727	TTYH3	+	499	32834	-0.39149837799642057	-0.21411883086905245	12.166293695317997	0.020251253728021126
Immune	chr3	190120618	101929152	P3H2-AS1	+	346	23883	-0.8545134957625461	-0.07458727656647446	12.16628088811553	0.020251253728021126
Immune	chr19	40530824	57731	SPTBN4	+	-336	30265	0.4612045423427705	-0.7939544693010975	12.16610232474201	0.020251904101574354
Immune	chr19	13099540	4066	LYL1	-	-3620	4133	-0.4546217289048701	0.09713108559567703	12.165885652865747	0.020252968370300464
Immune	chr20	43507821	26013	L3MBTL1	+	-141	34216	-0.6671692483390739	-0.0946963001786267	12.16560639627032	0.020254712393212772
Immune	chr19	35049059	3249	HPN	+	-8553	26068	0.447333581504386	-1.134208414176305	12.164980226719528	0.020260224562242628
Immune	chr10	132165490	10570	DPYSL4	+	21420	18867	0.43336483699980777	-0.30755100963163606	12.164628055649843	0.02026227804675746
Immune	chr5	181053282	102465882	MIR8089	-	9798	82	-0.47297894267290996	0.5348739580932053	12.164553932867086	0.02026227804675746
Immune	chr12	54588899	5502	PPP1R1A	-	240	9420	0.6022605631101128	-0.7836650184479999	12.16423371820995	0.020263472719596064
Immune	chr17	58157160	55545	MSX2P1	+	-201	2161	-0.6307479896547425	-0.187330060638347	12.164206738294126	0.020263472719596064
Immune	chr16	87491766	23174	ZCCHC14	-	-88	85609	0.44934007806307436	-0.5632449556979772	12.163628857799296	0.02026846297725712
Immune	chr2	238848349	117581	TWIST2	+	-317	62517	-0.616087464103442	-0.9089137005893647	12.163242009264806	0.020271378254851397
Immune	chr9	92809191	138649	ANKRD19P	+	420	28847	-0.6268992698079378	0.5559599128127026	12.1625866911195	0.020277212500037046
Immune	chr15	96331326	7026	NR2F2	+	-444	9382	0.5503136524697563	0.3034592629144436	12.161654773041295	0.020286056689015668
Immune	chr1	155295544	5313	PKLR	-	-5457	11709	-0.3986246970420527	0.017014871619766846	12.161430846359565	0.0202863864068045
Immune	chr9	98999399	1306	COL15A1	+	-55686	127080	0.45637142252490503	-0.6665901266961969	12.16138732630246	0.0202863864068045
Immune	chr17	77056695	6397	SEC14L1	+	31948	128457	0.4360123496765582	-0.07520939859448642	12.160993622235637	0.020288543475622544
Immune	chr6	33204491	7923	HSD17B8	+	146	2195	-0.790291773898026	-0.20671949039169654	12.16095191194789	0.020288543475622544
Immune	chr14	23469180	25983	NGDN	+	509	8505	0.4681973076518737	-0.46201627307036225	12.16053187684826	0.02029182331989275
Immune	chr5	132814515	134548	SOWAHA	+	-1191	3474	-0.4251797992658398	-0.4605105795862616	12.160224458340046	0.020293215260681702
Immune	chr19	19488484	83983	TSSK6	-	-27176	1442	0.4450868686434941	-0.5480584619246834	12.160166884177713	0.020293215260681702
Immune	chr4	80202847	56978	PRDM8	+	-5344	6826	-0.48947079902206736	-0.2761961822765814	12.159816280805956	0.020295740581839885
Immune	chr3	65597594	100873983	MAGI1-AS1	+	296222	31482	-0.5042763088555587	-1.176944508545414	12.159684415370236	0.020295885928942187
Immune	chr5	132011494	23305	ACSL6	-	-168	61689	-0.5551015073697754	0.4571040855517432	12.159128675396566	0.020297700220224053
Immune	chr16	4466579	57407	NMRAL1	-	-8071	12971	-0.4866239943625002	-0.6005327898879412	12.159015246573702	0.020297700220224053
Immune	chr12	11500667	440084	LOC440084	-	13989	56469	-0.4917644854653133	-0.5798800527089618	12.158974774935395	0.020297700220224053
Immune	chr8	22865482	101929237	LOC101929237	+	12490	10051	-0.5851955847212668	-0.5451886018271415	12.158795982444246	0.020297700220224053
Immune	chr12	106586221	5992	RFX4	+	-3314	179898	-0.6108289957947838	-0.18091612009260077	12.158715253470206	0.020297700220224053
Immune	chr11	44795093	90139	TSPAN18	+	-30667	168001	0.448757129948321	-0.42497741371051856	12.158694253216801	0.020297700220224053
Immune	chr2	159904705	4065	LY75	-	-51	101401	-0.5444715471542353	-0.4246336756129761	12.158679923368254	0.020297700220224053
Immune	chr8	40896890	79698	ZMAT4	-	-934	367234	0.450778422186993	-0.84448651215453	12.158569901522398	0.020297700220224053
Immune	chr10	44975854	11067	DEPP1	-	-3028	2622	0.42874175984955426	0.04317359004966268	12.158408560925281	0.020298109303544757
Immune	chr20	43075107	101927138	LOC101927138	+	-106364	2750	0.4240844112540662	-0.06369389649299381	12.15817985098284	0.020298109303544757
Immune	chr6	5068368	648791	PPP1R3G	+	17118	1736	0.4276136026361213	-0.671325199680163	12.15810108003479	0.020298109303544757
Immune	chr11	133361863	4978	OPCML	-	-170749	1117948	0.42675969362182153	-0.11374855672685037	12.158058597823924	0.020298109303544757
Immune	chr8	737703	9228	DLGAP2	+	16	970758	-0.4896823226231211	-0.1612039582564695	12.157909603279137	0.02029814573713192
Immune	chr1	41639716	1907	EDN2	-	155033	5909	-0.43263206508435853	-0.12691533711871394	12.157733535724105	0.02029814573713192
Immune	chr19	1172916	22904	SBNO2	-	-1367	66650	0.48233328542608805	0.2213323745958395	12.157700044329268	0.02029814573713192
Immune	chr11	7252629	143425	SYT9	+	-679	217096	0.5662314812874253	0.5291988455920486	12.15719472257004	0.020302357193542172
Immune	chr11	61684679	747	DAGLA	+	-4246	66570	-0.5091538060074718	-0.4876001545723371	12.157000561383718	0.020303104720089265
Immune	chr1	65525922	3953	LEPR	+	-233	100546	0.5548689702134558	0.2345764984087611	12.156889300514791	0.020303104720089265
Immune	chr1	154877619	3782	KCNN3	-	7341	172813	0.4650570908773812	-0.08000196494987083	12.156687371292328	0.020304014410190696
Immune	chr12	72274169	283392	TRHDE-AS1	-	660	20003	0.522002051577849	0.23517798219666364	12.156307978020301	0.020305607972327347
Immune	chr2	239671594	150935	LOC150935	+	91266	37803	0.437954365627146	0.017094282482065834	12.156304288952704	0.020305607972327347
Immune	chr8	113575824	114788	CSMD3	-	138811	1214084	0.4677673354581519	-0.39365238790967494	12.155802489806966	0.020308601491468778
Immune	chr14	77026110	64207	IRF2BPL	-	-2589	4157	0.4484359844016745	-0.29217683195527616	12.155792674767895	0.020308601491468778
Immune	chr4	165112243	201931	TMEM192	-	-629	36795	-0.46295496296090094	-0.3107345493193319	12.155568949651821	0.020309749190062867
Immune	chr8	53879611	8601	RGS20	+	1261	78433	-0.49983330482365557	-0.38884693992360897	12.15532352778095	0.020310499257941976
Immune	chr7	152683483	7516	XRCC2	-	7318	29664	0.4213990785200569	-0.8256210920563709	12.155249378744191	0.020310499257941976
Immune	chr22	41914332	440829	SHISA8	-	-763	5560	-0.4076064394236964	0.3466531323042013	12.155042133585422	0.020310499257941976
Immune	chr10	132877578	54777	CFAP46	-	-65007	134194	0.3852597706703819	-0.18483471709467716	12.15502684399502	0.020310499257941976
Immune	chr6	166905595	100861523	RPS6KA2-AS1	+	-1897	1372	0.44435560677497654	-0.7046622522543335	12.154560991482157	0.020314284517162436
Immune	chrX	973258	64109	CRLF2	-	-239465	22228	0.4647600509218764	-0.6709217080565919	12.153255496675456	0.020327219612741334
Immune	chr21	45456620	80781	COL18A1	+	-1110	58211	0.4129731201488162	-0.5507856415148772	12.152923578646615	0.02032793119175391
Immune	chr15	75178722	56905	C15orf39	+	23158	10290	-0.5034950102717427	0.036494052756812945	12.152827780407812	0.02032793119175391
Immune	chr1	3071047	63976	PRDM16	+	-1869	369444	-0.44732981135079836	-0.5539924721156613	12.152778116448822	0.02032793119175391
Immune	chr3	128488097	2624	GATA2	-	176	8500	-0.6040651083596682	-0.49262055481635086	12.152717167817435	0.02032793119175391
Immune	chr3	184493188	100874079	LINC01840	-	-63730	10205	0.4919241039759515	-0.6386330144772474	12.152300142311411	0.02032879757974202
Immune	chr1	153945156	9909	DENND4B	-	-1522	17178	-0.4060895898205914	-0.11830676192304725	12.152298366520142	0.02032879757974202
Immune	chr12	4910343	3736	KCNA1	+	-436	8350	-0.4862400358899332	0.05588806563729519	12.152282978039608	0.02032879757974202
Immune	chr10	43574445	8187	ZNF239	-	-172	18273	-0.621301620867346	0.04563480843728972	12.152026104794338	0.020329626653902342
Immune	chr3	171460968	23043	TNIK	-	560	113479	-0.10911322928527967	-0.3512335111112809	12.151932922670555	0.020329626653902342
Immune	chr21	44510673	54082	TSPEAR-AS1	+	-4629	10532	-0.34995596726960654	-0.40434840139251893	12.151852283253966	0.020329626653902342
Immune	chr20	61235200	1002	CDH4	+	17226	688192	0.41077552699153635	-0.06528101509567925	12.151581132012058	0.020330242032778716
Immune	chr16	3012968	9080	CLDN9	+	-512	2050	-0.4016372480662018	-0.4834967676799219	12.151559444486487	0.020330242032778716
Immune	chr11	65899419	8061	FOSL1	-	-1107	8391	-0.5867318688715586	-0.5425620691733994	12.150771770570827	0.020337541197623658
Immune	chr2	10117311	6241	RRM2	+	5257	8852	-0.5144642537448638	-1.0540824535312403	12.150555029501426	0.020338616065963617
Immune	chr1	20633532	65018	PINK1	+	-77	18057	-0.41497206822413607	-0.07887618556718028	12.150112854735326	0.020342149731234698
Immune	chr1	44617307	109623472	SNORD145	-	-53749	100	0.45012455516030925	-0.6707597773533951	12.149882992335499	0.02034336813682373
Immune	chr1	206909469	11009	IL24	+	-12026	6697	0.5619945868019669	0.602292965230863	12.14971883038691	0.020343867451388418
Immune	chr19	1429979	6209	RPS15	+	8385	2134	0.4990136450384518	-0.21995301733067013	12.1496009247236	0.020343867451388418
Immune	chr21	31558241	7074	TIAM1	-	-846	440670	-0.468092184406048	-0.4401841949382533	12.149046124973275	0.020348631140021584
Immune	chr17	50117721	201191	SAMD14	-	-12161	18574	-0.5036235823738577	-0.4178526454251253	12.148665348448532	0.020351496995459028
Immune	chr2	5692401	6664	SOX11	+	266	8719	-0.45670329508428903	-0.4133419603653035	12.148474148290966	0.020351610402497042
Immune	chr7	81294779	105369146	LOC105369146	-	-267040	46073	0.4052646968054861	0.2830700188825527	12.148418725233071	0.020351610402497042
Immune	chr12	51923759	94	ACVRL1	+	-11430	11033	-0.42583872800509337	-0.4931026781135103	12.147482583914282	0.020359184708191747
Immune	chr4	152679903	201799	TMEM154	-	-262	54052	-0.6627634104188809	-0.5163521163967186	12.147303101168525	0.020359184708191747
Immune	chr7	151010129	285973	ATG9B	-	-14370	12291	0.5160252173981114	-1.1361987992850056	12.147255555905481	0.020359184708191747
Immune	chr3	72738869	105377162	LOC105377162	-	74620	954	-0.6310932085395288	-0.41764948159640475	12.147252371228404	0.020359184708191747
Immune	chr7	513746	5154	PDGFA	-	-6098	22585	-0.44858971249650537	-0.4490107410408022	12.146963276202882	0.020360963490508886
Immune	chr15	89785658	145873	MESP2	+	-9300	2394	0.40415018700049515	-0.26251560075057595	12.146758606677892	0.020360963490508886
Immune	chr3	18443754	6304	SATB1	-	-364	98731	-0.5292632452352607	0.9074962032324021	12.14673523390394	0.020360963490508886
Immune	chr7	259905	56975	FAM20C	+	-66936	67806	-0.6176656652701947	-0.5536726088775611	12.146288333158793	0.020364553959202412
Immune	chr11	66267366	81876	RAB1B	+	1219	8908	-0.4416908889170697	-0.5467262984964826	12.145843475280756	0.02036812284300613
Immune	chr9	124040916	9355	LHX2	+	-29306	21554	-0.6854237289834848	-1.0002962558083883	12.145583724039057	0.02036967060779582
Immune	chr1	25549464	26119	LDLRAP1	+	-5879	25302	-0.4216407709831505	-0.2993593914721966	12.144718116663299	0.02037783733543243
Immune	chr1	242470169	200150	PLD5	-	20687	361096	0.4923334539012413	-0.49217606880474335	12.143667012291594	0.020388035202943987
Immune	chr20	35284789	3692	EIF6	-	-27	5911	-0.3509479588437453	0.48233720763522736	12.142635804073793	0.020394347811556728
Immune	chr17	31559996	406968	MIR193A	+	0	88	0.48357137361386726	0.05387121415175329	12.142393320271204	0.020394347811556728
Immune	chr16	88934126	100129697	LOC100129697	+	5911	11488	0.4530867053660823	-0.6236498670024003	12.142358485911686	0.020394347811556728
Immune	chr6	127516159	387104	SOGA3	-	-3196	80950	-0.6780088218230816	-0.11698725017745111	12.142331352433047	0.020394347811556728
Immune	chr2	8456319	101929567	LINC01814	-	-127473	23960	-0.43275355907413104	-0.8017001304117428	12.142252721295392	0.020394347811556728
Immune	chr5	100774972	100302288	MIR548P	-	-41593	84	0.4495147001571331	-0.15388515283621557	12.142150672520017	0.020394347811556728
Immune	chr17	79390340	146713	RBFOX3	-	-125808	426804	0.4327631775765142	-0.4911944284027232	12.142108039674113	0.020394347811556728
Immune	chr3	196633057	101929769	LINC01063	-	470	1084	-0.47748200081359826	-0.015757629853788327	12.141941776184126	0.020394347811556728
Immune	chr9	135326804	157927	C9orf62	+	16445	3310	0.4667411492785668	-0.21181431943302312	12.141739263383727	0.020394347811556728
Immune	chr9	134382850	100616236	MIR4669	+	-3439	62	0.458664637719782	-0.4456400385243183	12.141664292356587	0.020394347811556728
Immune	chr1	52368654	200014	CC2D1B	-	2449	15613	-0.9010276253720471	-0.9440514766121311	12.141558309214966	0.020394347811556728
Immune	chr10	125161974	1488	CTBP2	-	913	173213	-0.4352900720436994	0.05230892269347235	12.141541549823614	0.020394347811556728
Immune	chr10	7660965	80760	ITIH5	-	-6033	95594	0.4480342671719478	-0.3357045645597769	12.14145949232362	0.020394347811556728
Immune	chr11	8268363	4004	LMO1	-	-272	44332	-0.5937951436392994	0.09517037368102513	12.14143818711689	0.020394347811556728
Immune	chr3	129027141	57501	KIAA1257	-	23211	94065	-0.5361733848202447	-0.0633204815983267	12.140840246593754	0.020396595103191865
Immune	chr20	4789816	9770	RASSF2	-	-25307	35101	0.5093014693904208	-0.8585150868457313	12.140815535884308	0.020396595103191865
Immune	chr1	201649568	89796	NAV1	+	-1246	178653	0.3880047196774526	0.5376257851899885	12.140679111559848	0.020396595103191865
Immune	chr6	406293	3662	IRF4	+	-14554	19705	0.4398816434457435	-0.39887283982664173	12.140428495664192	0.020396595103191865
Immune	chr1	33256410	149076	ZNF362	+	163	44147	-0.18664548621693303	-0.14623531757122687	12.140394374462176	0.020396595103191865
Immune	chr1	33256407	149076	ZNF362	+	166	44147	-0.186088103206082	-0.1463614046972129	12.140394374420602	0.020396595103191865
Immune	chr1	33256414	149076	ZNF362	+	159	44147	-0.18537127908355125	-0.14758238855687758	12.140394374332864	0.020396595103191865
Immune	chr11	16817009	10944	C11orf58	+	-78408	19754	-0.5762103575551186	-0.6407777254919853	12.140289659738631	0.020396595103191865
Immune	chr5	179410789	9509	ADAMTS2	-	65359	194751	0.562379437050255	-0.4884789015325651	12.140068519103899	0.020396861991138406
Immune	chr11	60515392	503497	MS4A13	+	21	27306	0.465289965378136	-0.043100472169181676	12.140029573744371	0.020396861991138406
Immune	chr7	601701	101926963	LOC101926963	+	1144	5658	-0.45963091674929035	-0.9626463229282849	12.139834272003753	0.020396958440239574
Immune	chr22	44943700	101927551	LOC101927551	-	-59919	3055	0.45318447465435735	-1.1723797439713302	12.139785101882126	0.020396958440239574
Immune	chr1	151609086	81609	SNX27	+	3100	86898	0.4330944125031219	-0.37077513846264704	12.139603802919062	0.02039765277009085
Immune	chr14	36581045	26257	NKX2-8	-	-1569	2604	-0.4855892356469276	-0.2842401768928973	12.139119426235396	0.020401029829098687
Immune	chr22	46379827	55687	TRMU	+	-44426	21940	0.4316238061017285	-0.6267988308337942	12.138984764231449	0.020401029829098687
Immune	chr14	104461901	400258	C14orf180	+	117783	10164	-0.505617999317111	-0.2296782808738995	12.138887580777016	0.020401029829098687
Immune	chr10	133127318	84435	ADGRA1	+	-25072	29430	0.52708750936944615	-0.42355170229309347	12.138823879035513	0.020401029829098687
Immune	chr19	58396718	646862	RNF225	+	-628	990	-0.5309525861559489	-0.8857558366011733	12.137971577661204	0.02040906652481361
Immune	chr22	49524119	100500882	MIR3667	-	-19347	74	0.47506384020241554	-0.40930460171885885	12.137736886227572	0.020410346104979778
Immune	chr17	32519579	8851	CDK5R1	+	-32492	4167	-0.7085479822404672	-0.5281312218511212	12.13730735466467	0.02041375847596942
Immune	chr15	45167103	90525	SHF	-	-14104	13994	-0.3787741614703224	-0.9484319458110346	12.137049170532997	0.020414151300796227
Immune	chr12	70609903	5787	PTPRB	-	-121	94154	-0.4996485438117728	-0.2485959171261974	12.137035966633263	0.020414151300796227
Immune	chr10	70479064	27143	PALD1	+	-256	89643	-0.5767489212533093	0.16522395874083387	12.13657171962862	0.020415836719153806
Immune	chr5	10353866	10299	MARCH6	+	-227	86750	-0.2646750644228306	-0.7447326482232125	12.136520091295576	0.020415836719153806
Immune	chr20	58853851	2778	GNAS	+	-870	47519	0.41128478226339604	0.003547103104686753	12.136501394423423	0.020415836719153806
Immune	chr3	52495427	23166	STAB1	+	-87	29156	-0.41763855968669616	-0.11196010652297747	12.136411089877996	0.020415836719153806
Immune	chr2	199858514	348751	FTCDNL1	-	7341	90638	0.540228512062287	-1.2514430599235817	12.136142598689297	0.02041688980248913
Immune	chr8	87543225	138009	DCAF4L2	-	-330843	3326	0.43747549079170367	0.160786935265386	12.13607948544034	0.02041688980248913
Immune	chr21	36704630	6493	SIM2	+	-5509	46798	-0.6513025433376644	-0.5590152185904732	12.135713259751228	0.020417456319694896
Immune	chr10	122777808	375940	DMBT1P1	+	-21114	40952	0.4439987399187815	-0.3556861344125009	12.135648265584798	0.020417456319694896
Immune	chr4	110621171	5308	PITX2	-	-1927	5675	-0.6246211436141919	-0.31537343259514	12.135623951047485	0.020417456319694896
Immune	chr22	47810610	284930	LOC284930	+	-178936	223927	0.5198740086257594	-0.6689862044995417	12.135557007582634	0.020417456319694896
Immune	chr12	131308768	107161159	LINC02415	-	10796	1860	0.44753303247452936	-0.6568330975726749	12.134883960009425	0.020422982989209186
Immune	chr7	20784940	221833	SP8	-	-1949	4616	-0.41993431386109875	0.04030505551804259	12.134776342139268	0.020422982989209186
Immune	chr2	239482992	101928111	LOC101928111	+	-81244	608	0.3797342107669964	0.2563472541448659	12.134699304490695	0.020422982989209186
Immune	chr12	51820727	401720	FIGNL2	-	-11190	14026	-0.6713041790327958	-0.46392375399097385	12.133923587923839	0.02043019097913677
Immune	chr22	48415767	25817	FAM19A5	+	73693	262476	0.4105645393189893	-0.24744840606237045	12.133551241721321	0.02043298157373088
Immune	chr7	87059612	222223	KIAA1324L	-	-86	182793	-0.9393447555599992	0.23158449540156606	12.133256728605176	0.02043442078166611
Immune	chr18	76492110	101927989	LOC101927989	+	-458	2264	0.8509535606610791	-0.39677708575960324	12.133044628199409	0.02043442078166611
Immune	chr16	88436558	84627	ZNF469	+	-9087	13287	0.42188051716323705	-0.13823631969552067	12.132960474966413	0.02043442078166611
Immune	chr19	17512050	100507551	LOC100507551	-	161	22900	-0.24793855180169022	-0.5096158587751414	12.132949432804311	0.02043442078166611
Immune	chr20	22587162	3170	FOXA2	-	1699	4460	0.49976813878663245	0.04251787729752108	12.132680575811172	0.020435545914611608
Immune	chr2	10831387	10130	PDIA6	-	-1098	49095	-0.3937337706175506	-0.1251749653484492	12.132611569164489	0.020435545914611608
Immune	chr7	42888472	79020	C7orf25	-	-23618	2818	0.7639407206626675	0.32086912584377025	12.131593780636639	0.020443951107691167
Immune	chr10	43077344	5979	RET	+	-317	50588	-0.6649233822290693	-0.34927979308545726	12.131423592385609	0.020443951107691167
Immune	chr13	87674746	26050	SLITRK5	+	-2131	7001	-0.5380416915919883	0.050828941223119664	12.131411542227589	0.020443951107691167
Immune	chr15	67823393	390598	SKOR1	+	-3689	14133	-0.4020273354559689	0.7540719255744402	12.131348567196543	0.020443951107691167
Immune	chr20	61246763	1002	CDH4	+	5663	688192	0.45513788704390257	-0.43358759918220646	12.131256866437745	0.020443951107691167
Immune	chr4	164957110	152756	FAM218A	+	-162	2184	-0.5560398055997902	-0.5204425118738508	12.130839374874121	0.02044624981582831
Immune	chr1	50978304	1031	CDKN2C	+	-8334	4668	0.7478259071218637	0.038058626769804836	12.13081211396868	0.02044624981582831
Immune	chr11	68010968	221	ALDH3B1	+	-663	18978	0.5353161166548717	-0.676135136457205	12.130661612405817	0.020446611338105165
Immune	chr8	134718954	57623	ZFAT	-	5905	235262	-0.41247571693286017	0.35252518810819933	12.130459173041146	0.020447542417663816
Immune	chr4	170712793	100506107	LINC02382	-	-30942	1267	0.42261171584642804	-0.3545571316110011	12.12976008287751	0.020452038465106046
Immune	chr4	13543315	579	NKX3-2	-	-1175	3661	-0.40823020170039326	0.042970191433233614	12.129737160371587	0.020452038465106046
Immune	chr11	33869533	4005	LMO2	-	-292	11250	-0.6386115006065417	0.09534618006417735	12.129696651214978	0.020452038465106046
Immune	chr12	38160010	144245	ALG10B	+	156745	12972	0.42667429756068487	-0.365631988053152	12.129413238117507	0.02045385823009933
Immune	chr7	1369042	79778	MICALL2	-	-90431	25115	-0.48230661137672254	-0.5764916738718358	12.129020733957184	0.020454550386480398
Immune	chr16	62954346	1006	CDH8	-	917511	384825	0.4185870549769693	-0.5888381923950701	12.128984528607813	0.020454550386480398
Immune	chr12	51821258	401720	FIGNL2	-	-10659	14026	-0.5565204720512121	-0.021994094179982417	12.128900393419812	0.020454550386480398
Immune	chr22	35381224	3162	HMOX1	+	-157	13148	-0.5316850110012479	-0.30613135004054925	12.128880246735424	0.020454550386480398
Immune	chr8	142952788	1585	CYP11B2	-	34945	7285	0.4792441294508956	-0.7210197330790182	12.128365025235517	0.020458913756992745
Immune	chr1	2927788	140625	ACTRT2	+	93694	1422	0.4625994049628196	-0.3148309196818692	12.127919359889738	0.020461819858183124
Immune	chr4	26029069	389203	SMIM20	+	-114877	15688	-0.5904506579256711	-0.9366195024894868	12.127865267612279	0.020461819858183124
Immune	chr20	46811447	2139	EYA2	+	83177	294221	-0.45519330676196706	-0.10051233777241253	12.127319538874161	0.02046565301815534
Immune	chr2	19358597	130497	OSR1	-	-14	7127	0.7603469155004742	-0.09713472626142144	12.127186263933154	0.02046565301815534
Immune	chr9	114323346	5004	ORM1	+	-323	3457	0.46085095874090554	-0.40381818975386075	12.127163687525254	0.02046565301815534
Immune	chr20	2752826	56265	CPXM1	-	-47820	6578	-0.46576163386257513	-1.0858153712785545	12.126989242912366	0.020466278981863158
Immune	chr22	44811248	23779	ARHGAP8	+	-58690	110227	0.47565243327919937	-0.3394599910851016	12.12659182168236	0.020468814110449738
Immune	chr20	37519256	10904	BLCAP	-	-1047	2887	0.4665980792593452	-0.682129149313755	12.126483326871089	0.020468814110449738
Immune	chr6	34145050	2914	GRM4	-	-1087	127495	-0.6138050531734821	0.30358994539052825	12.126397347138749	0.020468814110449738
Immune	chr22	46027563	100271722	LINC00899	-	-17305	4962	0.6067066039825739	-0.11827988503840903	12.126241748253996	0.020468814110449738
Immune	chrX	50469440	139189	DGKK	-	-1298	105332	-0.5934189895362106	-0.4272340120654357	12.126171338165044	0.020468814110449738
Immune	chr19	49897629	259307	IL4I1	-	739	7235	-0.5599598244893695	-0.20496597956847834	12.12600002929075	0.02046940624732802
Immune	chr16	85688638	51659	GINS2	-	-344	11309	-0.5110279280503772	-0.27637081206921005	12.125374377229797	0.020474461202165083
Immune	chr12	6959140	105369635	MIR200CHG	+	4105	1203	-0.44267008369825067	-0.18876988700606762	12.125173074446778	0.020474461202165083
Immune	chr20	33667247	170487	ACTL10	+	-749	2028	-0.6448094142943865	-0.8874822760058025	12.125076952265537	0.020474461202165083
Immune	chr2	24050022	2281	FKBP1B	+	-321	13980	-0.5805768109517132	-0.37796674575585193	12.1249625237838	0.020474461202165083
Immune	chr12	52542955	112802	KRT71	-	-10192	9239	0.44780551251808004	0.17469139872321254	12.124855280061112	0.020474461202165083
Immune	chr20	62515269	128826	MIR1-1HG	+	35184	20312	0.47668110758455173	-0.7836352413356332	12.1248355471797	0.020474461202165083
Immune	chr22	50185105	80305	TRABD	+	807	13688	-0.45807247197821144	-0.953830901896868	12.124647174984517	0.02047495147426205
Immune	chr10	71213569	219699	UNC5B	+	-1034	90344	-0.674904671610198	-7.491936091683716e-4	12.124405903404366	0.02047495147426205
Immune	chr1	22342257	100616433	MIR4418	+	-76018	62	-0.4736629852269787	-0.0434776403287406	12.124349948742505	0.02047495147426205
Immune	chr11	62665735	692158	SNORA57	+	-313	149	-0.248808507119138	-0.0820127917363026	12.124321698345838	0.02047495147426205
Immune	chr2	223945258	57590	WDFY1	-	-129	70045	-0.7324562883262419	-0.28353563952286104	12.124199548366146	0.020475004942674156
Immune	chr16	86193958	100506542	LINC01082	+	2223	3538	0.4251868225982017	-0.38962727825801713	12.123676886096238	0.020478427417850158
Immune	chr11	1854088	4046	LSP1	+	-1118	39294	-0.41390667132920717	-0.22479199754339163	12.123653326308933	0.020478427417850158
Immune	chr15	100879223	220	ALDH1A3	+	469	36934	-0.5743706343669924	-0.12041545281249998	12.123489645853496	0.020478937217099452
Immune	chr7	143361666	9715	FAM131B	-	-414	8681	0.4172853247173228	0.4003713652730448	12.123215782226502	0.02048065718844343
Immune	chr22	49553916	100500882	MIR3667	-	10450	74	0.44788976738442615	-0.09060357957228433	12.122777430394649	0.02048323531315336
Immune	chr12	55743999	10220	GDF11	+	-719	10091	-0.5979338421580049	-0.2977516977835483	12.122466399518885	0.02048323531315336
Immune	chr8	1901674	104266957	KBTBD11-OT1	+	69723	5048	0.5037834323625676	-0.4635879189410105	12.1223111612899	0.02048323531315336
Immune	chr7	2914256	2768	GNA12	-	69931	116220	0.43471800191086024	-0.4210463345819645	12.122295063672595	0.02048323531315336
Immune	chr19	34256129	9710	KIAA0355	+	-1578	101016	0.48161918761187644	-1.05280993350774	12.122284974940605	0.02048323531315336
Immune	chr9	96169472	158434	LOC158434	-	53061	9751	0.4512791631418834	-0.4810060202368546	12.122178803632025	0.02048323531315336
Immune	chr11	63999421	55611	OTUB1	+	-13568	12568	-0.45297617851946015	-1.1442949154284763	12.122160512168918	0.02048323531315336
Immune	chr6	101398933	2898	GRIK2	+	52	671099	0.47009748886985486	-0.5540745683079041	12.121783218811295	0.020486092532553953
Immune	chr17	57378173	124540	MSI2	+	-121160	376171	0.618921920698205	-0.8422591809980574	12.121592827267968	0.020486896799454306
Immune	chr20	59192315	128611	ZNF831	+	-1295	68093	0.4742737658608318	-0.3829160059685591	12.120723299476303	0.020495163961602312
Immune	chr7	106285208	10135	NAMPT	-	16	36907	0.6890460961522011	0.2966725779231611	12.120587142650834	0.020495228383920972
Immune	chr1	147224801	2330	FMO5	-	-837	41334	0.4852029596393535	-0.9573712295737798	12.12048311024504	0.020495228383920972
Immune	chr17	60149829	762	CA4	+	107	9610	-0.5433413320904513	-0.545764246358284	12.119943292448887	0.020498631865076188
Immune	chr12	70366135	27345	KCNMB4	+	147	68011	-0.7458658967970041	-0.19007223551036725	12.119939169484717	0.020498631865076188
Immune	chr16	67249023	6553	SLC9A5	+	-71	23240	-0.6172676532836303	0.13106876893697034	12.119643287916666	0.020499878408461812
Immune	chr1	44617298	109623472	SNORD145	-	-53758	100	0.4553045948468475	-0.6772160558742574	12.119591506353785	0.020499878408461812
Immune	chr15	92416468	8128	ST8SIA2	+	-22558	74819	0.5171649057620473	-0.6433570649779263	12.118741394201741	0.020506752233512802
Immune	chr18	2907228	727896	LOC727896	-	-39395	3409	-0.5417489031269157	-0.10404719686132648	12.118717217978158	0.020506752233512802
Immune	chr2	72149950	56603	CYP26B1	-	2088	18625	0.664614124835671	-0.4829807007299618	12.118520436305182	0.020506752233512802
Immune	chr5	123512460	1456	CSNK1G3	+	-361	104946	-0.7129931963755918	0.13056946873299166	12.118398338219885	0.020506752233512802
Immune	chr4	36244720	116984	ARAP2	-	213	178510	0.5716428918829375	0.18716726522361657	12.118367844710086	0.020506752233512802
Immune	chr17	48625026	3219	HOXB9	-	-1447	5317	-0.6551160109961217	-0.5315107800069782	12.118164273621026	0.020506752233512802
Immune	chr10	133236940	27287	VENTX	+	964	4027	-0.4888290986192176	-0.1234508400266008	12.118146634237881	0.020506752233512802
Immune	chr22	31344804	23598	PATZ1	-	-1459	20460	-0.41391783536906224	-0.5041226520831049	12.116969193566412	0.020517244797925657
Immune	chr9	94553769	101928099	PCAT7	+	1276	13712	0.46008285834704254	-0.45077260607954867	12.116851674407492	0.020517244797925657
Immune	chr14	103207362	100131366	LINC00605	-	18334	1808	0.5454382051794333	-0.5651418775719669	12.116694510353135	0.020517244797925657
Immune	chr10	42754690	105378269	LOC105378269	+	452	14480	-0.5168644622582833	0.20535631249417	12.116584610900631	0.020517244797925657
Immune	chr2	86861874	100286979	ANAPC1P1	+	-49	33218	-0.547760187725033	-0.7675366985665267	12.116430743177368	0.020517244797925657
Immune	chr1	31763132	576	ADGRB2	-	-931	36959	-0.7146707371832219	-0.5972873198652247	12.116372985935193	0.020517244797925657
Immune	chr7	155803242	6469	SHH	-	-5830	9089	-0.3823130118175798	0.029845645511315466	12.116347290910518	0.020517244797925657
Immune	chr21	44402437	7226	TRPM2	+	23092	17553	0.4963340419077973	-0.8195069725848132	12.116256400472487	0.020517244797925657
Immune	chr1	153261439	4014	LOR	+	-1736	2422	-0.6366621198428593	-0.21208939180209552	12.115797362376313	0.020520454825623032
Immune	chr4	189615744	101928971	LINC01262	+	43862	1881	0.4466086517049439	-0.15476081459602117	12.115730662172112	0.020520454825623032
Immune	chr8	28601124	100422903	MIR4288	-	95942	67	0.445501529389947	-0.7105893603474304	12.115203556122488	0.020524968386893504
Immune	chr18	22176690	2627	GATA6	+	-7253	33092	-0.43170645535572505	0.10117127040394616	12.114844854382632	0.020527483959033168
Immune	chr20	50310200	101927586	LINC01271	-	-11142	10632	0.4027353924598082	-0.1936772793018066	12.11474105795184	0.020527483959033168
Immune	chr10	1214176	399706	LINC00200	+	-54408	4905	0.4719112442714651	-0.5773398597317847	12.114106776767006	0.020533179452181277
Immune	chr3	22416820	100874221	ZNF385D-AS2	+	-459681	22690	0.3943214267603534	-0.07383253113156366	12.113562470117525	0.020533237323158513
Immune	chr1	100895899	148867	SLC30A7	+	177	85680	-0.7546323682653427	0.3181073880884639	12.113535665823328	0.020533237323158513
Immune	chr15	92401070	8128	ST8SIA2	+	-7160	74819	0.4325275820256181	-0.09157826660713268	12.113531444390915	0.020533237323158513
Immune	chr15	32718067	26585	GREM1	+	-63	16666	-0.8296010609388288	-0.44564900614739145	12.113474455211765	0.020533237323158513
Immune	chr1	36307151	79729	SH3D21	+	-44	14241	-0.8132788721833625	-0.5812736390057098	12.113289079027368	0.020533237323158513
Immune	chr10	125535439	100169752	TEX36-AS1	+	38932	4075	0.4376306252279526	-0.06913075269447837	12.11306216104061	0.020533237323158513
Immune	chr8	144048946	102465509	MIR6846	-	-8434	60	-0.4876972605706347	-0.9117639377039898	12.1130508975833	0.020533237323158513
Immune	chr11	61777876	693196	MIR611	-	-14685	67	-0.43906932506790836	0.07088067337467283	12.113038557856513	0.020533237323158513
Immune	chr8	139643492	51305	KCNK9	-	-59564	102219	0.409164037267671	0.6662981418487067	12.1129780117523	0.020533237323158513
Immune	chr19	2038451	2872	MKNK2	-	-12793	13774	-0.6174607145610435	-0.7023719569082832	12.112932201750063	0.020533237323158513
Immune	chr13	113110290	2155	F7	+	-4502	14894	-0.4792633858664301	-0.47769701585985974	12.11217198229405	0.020539376721731544
Immune	chr12	950130	5893	RAD52	-	408	33517	-0.6315642921270757	-1.0560206036946203	12.112140967213115	0.020539376721731544
Immune	chr1	243850081	10000	AKT3	-	6497	343866	-0.6919311256968371	-0.15163833374369523	12.112006416797804	0.02053957140207406
Immune	chr9	134680259	414316	COL5A1-AS1	-	27416	3459	0.41802185042867307	-0.5421406307272573	12.11157973875271	0.020542984224014512
Immune	chr17	28717579	83871	RAB34	-	-310	3609	-0.6403347775528395	-0.6081915472262766	12.111381522419137	0.020543880518182355
Immune	chr19	36418545	284406	ZFP82	-	-129	35573	-0.5934235166376708	0.1874872765129982	12.111101839267107	0.020544628253997135
Immune	chr2	63050495	5013	OTX1	+	307	7030	0.6389086447786052	0.47545408825792707	12.111079954416757	0.020544628253997135
Immune	chr2	166610662	6332	SCN7A	-	123691	83399	-0.45756120245249177	0.25495505421241466	12.11080915837151	0.020545011507044925
Immune	chr19	43699703	56269	IRGC	+	16359	3956	-0.5026779533262985	-0.724119062214408	12.110792691795886	0.020545011507044925
Immune	chr8	1360730	286083	LOC286083	-	58123	6574	0.506988461494867	-0.19772211526870512	12.110560098499931	0.020545011507044925
Immune	chr10	11662644	9712	USP6NL	-	50855	47666	-0.4366285141505898	-0.6891759518237698	12.110545555287125	0.020545011507044925
Immune	chr21	46324493	5116	PCNT	+	-371	121648	-0.46175555548262637	-0.6253360696763798	12.110336302492891	0.020545011507044925
Immune	chr4	121951798	7222	TRPC3	-	44	72727	-0.6377470370765866	-0.0638862109218293	12.110249836178042	0.020545011507044925
Immune	chr2	88765387	645784	ANKRD36BP2	+	515	40694	-0.5611374246101232	-0.4271712415575795	12.110052945521915	0.020545011507044925
Immune	chr7	20625196	340273	ABCB5	+	-9574	141393	0.4520756514291048	-0.6441621183891912	12.11000319328641	0.020545011507044925
Immune	chr20	61669035	100128310	LOC100128310	-	-50713	2243	0.44427013294290796	-0.6040298273568215	12.109993885564599	0.020545011507044925
Immune	chr18	5891136	645369	TMEM200C	-	-4818	6542	-0.4938878139948259	0.06796088823647696	12.109669233676378	0.02054730204860118
Immune	chr17	48618692	3218	HOXB8	-	3753	2594	-0.5094958758253183	0.0789162514502044	12.109292252056472	0.020547835759788385
Immune	chr17	81345578	284186	TMEM105	-	14904	19404	0.6486546179525903	-0.28113548370900776	12.109275262516963	0.020547835759788385
Immune	chr9	131825205	2889	RAPGEF1	-	85261	163175	0.471355354078084	-0.6404412498063152	12.109270527241556	0.020547835759788385
Immune	chrX	40108088	54880	BCOR	-	10622	46221	0.461914509122582	-0.6490241475278938	12.109088705050674	0.020548552917830212
Immune	chr1	207454388	1380	CR2	+	-88	35596	-0.6365981922910675	0.2798167353152145	12.10857983562829	0.020552874667859992
Immune	chr5	77630332	23440	OTP	-	-8365	9986	-0.43470660199085476	0.2683051099339224	12.108428548241811	0.020553255597600677
Immune	chr19	49813397	80199	FUZ	-	87	6445	-0.6790938822948367	-0.16420957962062094	12.108176346789918	0.020553853223704118
Immune	chr6	160766974	5340	PLG	+	-64781	9680	-0.4185070279349748	-0.5944538451070128	12.108140896988793	0.020553853223704118
Immune	chr7	25859028	406940	MIR148A	-	-90958	68	-0.4613975004139536	0.14065799417148672	12.107870298921888	0.020555363044182737
Immune	chr8	30911922	56154	TEX15	-	-1090	81469	-0.7518073940498987	-0.6678583166612514	12.107770526251947	0.020555363044182737
Immune	chr11	70078731	55107	ANO1	+	-429	111245	-0.5531639203827388	-0.2455412058163891	12.107651185038584	0.02055539226220073
Immune	chr5	1183136	101928857	CTD-3080P12.3	-	4531	5510	0.3958996298961847	0.13842056424323454	12.107189861492593	0.02055726546547236
Immune	chr14	73887030	57862	ZNF410	+	-415	45674	-0.6042738266478485	-0.6306273606806979	12.10718947523528	0.02055726546547236
Immune	chr11	1690045	100132464	FAM99B	-	4416	2360	0.4121728042112333	0.10616794712778835	12.107131239675887	0.02055726546547236
Immune	chr5	141421423	56105	PCDHGA11	+	-453	92010	-0.3865334129736149	0.35977634071405634	12.106917846938785	0.02055833193135208
Immune	chr12	49342061	79962	DNAJC22	+	4856	6768	-0.4427114689113341	-0.6398125349837395	12.106589571540148	0.02056046638576558
Immune	chr17	61411890	388407	C17orf82	+	-139	1530	-0.7887877907052945	-0.1282992986949039	12.106490961004607	0.02056046638576558
Immune	chr19	7916969	100507588	TGFBR3L	+	-822	2949	0.6179552579512408	-0.3459676639576317	12.105328156835316	0.020571196018952687
Immune	chr1	24319428	57822	GRHL3	+	-106	35997	-0.4483611313650338	-0.25033060515119454	12.105284867320528	0.020571196018952687
Immune	chr8	46244262	389652	ASNSP1	-	-373381	38429	0.4569145228051804	-0.06874965942538805	12.105131697174286	0.02057159921495207
Immune	chr6	130365973	114801	TMEM200A	+	308	76785	-0.6355225120721061	-0.6872502465662294	12.104399960716478	0.0205783866657401
Immune	chr5	128538280	2201	FBN2	-	238	280134	-0.6152010090760637	-0.165833393872114	12.104207042685907	0.020579106175795385
Immune	chr2	73202927	344022	NOTO	+	-669	8955	-0.4655975007765929	-0.19366950795398996	12.103971420723784	0.020579106175795385
Immune	chr1	2643194	79258	MMEL1	-	10152	42401	-1.138253845002747	-0.4842926732107507	12.10395466473596	0.020579106175795385
Immune	chr2	143937003	101928386	LOC101928386	+	64	27089	-0.43238259084938935	0.3491404500128875	12.103868376666018	0.020579106175795385
Immune	chr2	111117874	400997	ACOXL-AS1	-	2286	17248	-0.7286981153590938	-0.5222033372054876	12.10287750803828	0.020588757650035146
Immune	chr20	63568810	85441	HELZ2	-	1056	9669	-0.3875241506035324	0.022487066256220763	12.102314967999874	0.020592087814603765
Immune	chr22	31489117	56478	EIF4ENIF1	-	-444	50203	-0.543932022398606	0.25489163564481093	12.102263444325741	0.020592087814603765
Immune	chr7	26376546	105375304	LOC105375304	-	-155	4683	-0.5203579645672191	-0.10214123898744265	12.102189260924739	0.020592087814603765
Immune	chr19	57172376	503835	DUXA	-	4888	15763	-0.5455660568153615	0.09064611935677097	12.101987307605313	0.020592087814603765
Immune	chr14	104391209	145195	C14orf144	+	-167625	52046	0.4428149742067741	-0.5096225346046678	12.10191279500124	0.020592087814603765
Immune	chr10	44978115	11067	DEPP1	-	-767	2622	0.40464570285331813	0.24734527547179072	12.101871560842536	0.020592087814603765
Immune	chr8	59118056	9760	TOX	-	-1152	313791	-0.5236769024586573	0.3754355684094482	12.101760094930555	0.020592087814603765
Immune	chr8	141195813	57210	SLC45A4	-	-32761	16647	0.4960909584235662	-0.7327357822717477	12.10142796991763	0.020594469032922183
Immune	chr1	207821996	100128537	MIR29B2CHG	-	-707	21186	-0.5882996392647742	-0.8002131566760405	12.10085596569133	0.020599500555747514
Immune	chr11	134657316	729305	LOC729305	+	78629	27867	0.4522959567947541	0.009300285265137558	12.100731620563927	0.020599587177797876
Immune	chr2	132416025	2863	GPR39	+	549	230023	0.5102302194077722	-0.2494211688991613	12.100307019890941	0.020602991317670485
Immune	chr22	39662204	8911	CACNA1I	+	-91451	118984	-0.5652915124715283	-0.80531799313374	12.099865418730026	0.02060658399152181
Immune	chr7	294733	442497	LOC442497	+	84692	3455	0.4227478874397528	-0.3019361107755713	12.09972656726108	0.020606831210566664
Immune	chr2	153478448	56475	RPRM	-	-360	1471	-0.46077323770877804	-0.21098718871558125	12.0994065904258	0.020609080380565102
Immune	chr17	13601578	9955	HS3ST3A1	-	-364	107911	-0.702147386643853	-0.5803619671470468	12.099122902384146	0.020609118996576824
Immune	chr16	47142920	81831	NETO2	-	-1105	62506	-0.4832974369431869	-0.2668026135600629	12.099077494765226	0.020609118996576824
Immune	chr11	118180645	6327	SCN2B	-	4023	13819	-0.46243169905090353	-0.4771607693449848	12.099053717158597	0.020609118996576824
Immune	chr8	144266650	642658	SCX	+	-92	1926	-0.4319532325584436	-0.2767377123353033	12.09877648519073	0.02061089624554128
Immune	chr20	32673340	284805	C20orf203	-	-601	42317	-0.47707440051785893	-0.5468979243622768	12.098642606001306	0.020611089043275216
Immune	chr22	16594828	150160	CCT8L2	-	2018	2053	0.47751522284737913	-1.2500365276854148	12.098333268284293	0.02061322156169908
Immune	chr1	2375893	79906	MORN1	-	-15858	70499	0.39562846993126766	-0.04734215534293298	12.097772151735867	0.020618138334563402
Immune	chr4	42151478	389206	BEND4	-	-1400	42026	-0.49444929694180634	-0.08502662530245506	12.096934402547753	0.020626116313473355
Immune	chr11	120028641	23650	TRIM29	-	-100272	17639	0.4388300356637411	0.1913664821245719	12.096562415892194	0.020628943776636793
Immune	chr8	53879601	8601	RGS20	+	1271	78433	-0.5089558215349204	-0.4127515464099586	12.096019436131847	0.020631726924429418
Immune	chr13	26051626	387914	SHISA2	-	566	6464	-0.5755683476524889	-0.12284561547318967	12.095884259586754	0.020631726924429418
Immune	chr11	62444717	7356	SCGB1A1	+	-25682	4172	-0.42179996075744947	-0.7568937143800777	12.095798586808726	0.020631726924429418
Immune	chr11	61530055	390205	LRRC10B	+	-21255	2219	0.3833056912268479	-0.05318174286768267	12.095722890245359	0.020631726924429418
Immune	chr22	36465273	25828	TXN2	-	-16367	14595	0.4484802569257561	-0.4948753516870985	12.095660098063547	0.020631726924429418
Immune	chr5	54646461	102467080	LOC102467080	-	-56863	43167	-0.5379245705433295	-0.39151508513158656	12.09561258740272	0.020631726924429418
Immune	chr1	44784535	266675	BEST4	-	-3219	4170	-0.6346938680770723	-0.2532327254250702	12.095419960690876	0.020632570899524246
Immune	chr5	176810798	90249	UNC5A	+	-239	70340	0.7120830733573922	-0.08502610698446658	12.09510598377949	0.020633999236231704
Immune	chr11	10931143	729013	ZBED5-AS1	+	-72926	21060	0.3353183487248107	-0.21641249154287942	12.09497346633377	0.020633999236231704
Immune	chr2	84879858	129293	TRABD2A	-	-1387	59579	-0.42846034716946	-0.01566242681663397	12.094941864308044	0.020633999236231704
Immune	chr7	816838	23353	SUN1	+	-223	58306	-0.6927121702891045	-0.31885025543031653	12.094524801421155	0.020636011700944812
Immune	chr22	48755881	100616415	MIR4535	+	24414	59	0.42573511357407967	0.19042278305491578	12.094463007046002	0.020636011700944812
Immune	chr5	32585847	10923	SUB1	+	-348	18581	0.7636129783310268	-0.32395259150250416	12.094346669661789	0.020636011700944812
Immune	chr20	23050610	7056	THBD	-	946	4032	-0.5056308490419084	-0.39264015489440807	12.094170031412354	0.020636011700944812
Immune	chr2	223567721	7857	SCG2	-	-34778	5560	0.4802192741245071	-0.6368753454515582	12.09411074725773	0.020636011700944812
Immune	chr4	180058510	728081	LINC00290	-	-1100639	95060	-0.5981760826691631	-0.015288644577625417	12.094062173200697	0.020636011700944812
Immune	chr11	67483694	9049	AIP	+	-178	7593	-0.49197930084575453	-1.0838138284278769	12.093727125870153	0.020638433061254045
Immune	chr16	715434	79006	METRN	+	-261	4483	-0.7574765677615621	-0.1566505566945332	12.093371733727585	0.02064108001654619
Immune	chr7	128830572	2318	FLNC	+	-143	28846	-0.567203412606618	-0.4226290738495911	12.093120547193251	0.020642383558172953
Immune	chr17	64780452	102464831	MIR6080	+	307	66	-0.501142417884161	-0.17859292014989497	12.092908045377506	0.020642383558172953
Immune	chr22	49631487	348645	C22orf34	-	-26055	243018	0.6585003740667835	-0.979126032570859	12.092866168879361	0.020642383558172953
Immune	chr2	126656167	2995	GYPC	+	-232	40741	-0.5841758650003475	-0.3350672790150531	12.092725336721408	0.020642383558172953
Immune	chr16	47143520	81831	NETO2	-	-505	62506	-0.5969259931014884	-0.7931261479256536	12.09259148825825	0.020642383558172953
Immune	chr7	1331955	340260	UNCX	+	-99573	4945	0.4365397753238548	-0.10976082278012514	12.09251438559722	0.020642383558172953
Immune	chr19	48937972	27294	DHDH	+	-4290	11288	0.41204933276803196	0.0971514749264308	12.092382087005777	0.020642383558172953
Immune	chr8	55101656	114786	XKR4	+	801	423695	-0.5001472989070933	-0.09105812000346011	12.092324052253524	0.020642383558172953
Immune	chr10	71964769	9469	CHST3	+	-407	49203	-0.5060869078055666	-0.3775492328321987	12.09196205156939	0.020645104943989693
Immune	chr7	24705864	1687	GSDME	-	-51600	59110	-0.4278376887755429	0.18857720783682536	12.091645761673028	0.020646281191141955
Immune	chr2	156435792	2820	GPD2	+	-339	150951	0.5655431231189642	0.21453606709654408	12.091623429072435	0.020646281191141955
Immune	chr11	78465191	101928865	LOC101928865	-	35355	5854	-0.49660727307049146	-0.9905594772292144	12.091268098465001	0.020648929475949693
Immune	chr5	39362918	735	C9	-	-1642	80416	0.4095523302970852	0.11580512984219324	12.091015235522995	0.02064947857994915
Immune	chr5	178086557	23138	N4BP3	+	26998	12552	0.498424865961105	-0.3547827229111786	12.090986166028117	0.02064947857994915
Immune	chr12	106139869	9891	NUAK1	-	-164	76687	0.5902122487811218	0.4269190396179898	12.090597854673817	0.020651325859883638
Immune	chr16	88784873	9780	PIEZO1	-	-347	69883	-0.42817790395955474	-0.6295430790203252	12.09037679142101	0.020651325859883638
Immune	chr9	136628520	401561	LINC01451	-	11339	5154	-0.42401193255803	-0.7638701953962298	12.090369290928209	0.020651325859883638
Immune	chr2	111118131	400997	ACOXL-AS1	-	2543	17248	-0.5558572420640091	-0.572719049248764	12.090221499732067	0.020651325859883638
Immune	chr4	107986	255403	ZNF718	+	16490	39684	-0.5066764431953955	0.09966311009314785	12.090075208183727	0.020651325859883638
Immune	chr22	46355319	55687	TRMU	+	-19918	21940	-0.6737958310578307	-0.5721994406908644	12.089984794915189	0.020651325859883638
Immune	chr7	57820486	441234	ZNF716	+	-370309	23383	0.40197470504194605	0.526557774351283	12.089877836589771	0.020651325859883638
Immune	chr1	27349443	84958	SYTL1	+	-7451	11941	0.5392222515670345	0.1393621882384379	12.089789370960723	0.020651325859883638
Immune	chr8	6253216	100287015	LOC100287015	-	-153332	2993	0.46544461558162376	-0.6969103561790789	12.089749622545398	0.020651325859883638
Immune	chr17	61454685	9496	TBX4	+	1803	28623	-0.5109644160294122	-0.07213223119934681	12.089658058938255	0.020651325859883638
Immune	chr5	180620258	92304	SCGB3A1	-	28771	1383	0.4089019279109869	0.07834340168568692	12.089464046374012	0.020651577037409007
Immune	chr4	78551876	306	ANXA3	+	-288	58864	-0.6006983806433985	0.2871507202171558	12.089403205663316	0.020651577037409007
Immune	chr11	1556805	1850	DUSP8	-	-15115	17870	-0.4301489281601025	-0.6396435674228349	12.08905548041777	0.020653848475903198
Immune	chr7	71477558	100500836	MIR3914-1	-	169788	99	0.43640573488785117	-0.5412490747341419	12.08896599792432	0.020653848475903198
Immune	chr3	12664510	5894	RAF1	-	309	80601	0.6791467364542468	0.006505075689879156	12.088719610014486	0.020655292210516055
Immune	chr15	93088898	56963	RGMA	-	-316	45809	-0.5613816298723987	-0.4901739287682292	12.088414743367267	0.020657384030820385
Immune	chr17	48720331	84366	PRAC1	-	-2189	801	-0.46526005523906994	-0.44114253683854965	12.088267228257848	0.020657732676414558
Immune	chr5	77845045	101929154	LOC101929154	+	39611	74441	-0.41448315432242533	0.07629348900097362	12.087745244177349	0.020662230882105944
Immune	chr20	30377001	284802	FRG1BP	+	163	22172	0.5448050697101556	-0.5631864029410795	12.087450984980315	0.020664206097461377
Immune	chr3	49903861	4486	MST1R	-	224	16635	-0.4910827626658901	-0.19029276462158817	12.086700495265845	0.02067123917397304
Immune	chr15	94019248	101927112	LINC01581	-	-88690	202534	0.44579821663404634	-0.6327477194912703	12.08651834386874	0.020671972409432384
Immune	chr22	37561398	11135	CDC42EP1	+	-934	8940	0.7655313260715668	-0.8787087590677212	12.086235677242975	0.020673820273105575
Immune	chr9	100473594	8577	TMEFF1	+	-356	104399	-0.6337806671090618	-0.4859362076831988	12.085866072652998	0.020676632497511137
Immune	chr5	7849807	134121	C5orf49	-	-1683	21112	-0.3774442037248727	0.17023486039378788	12.085679472358379	0.020677415512593656
Immune	chr11	69011223	101928200	MRGPRF-AS1	+	1131	6094	-0.5219090683197272	-0.36712377909678456	12.085529582298399	0.020677791498737413
Immune	chr11	57483210	349667	RTN4RL2	+	-22673	17003	-0.48855330578503925	-0.9443283050817506	12.084979279146388	0.02068260893796325
Immune	chr13	73059704	688	KLF5	+	-912	18751	-0.7809310636464029	-0.18106898931229196	12.084609137935253	0.020685428657612435
Immune	chr16	35143949	606551	UBE2MP1	-	-26442	961	0.4257825702914158	-0.04622520041635233	12.083346741190027	0.02069755833439531
Immune	chr1	3030472	140625	ACTRT2	+	-8990	1422	0.4134985916619228	-0.2140289177576626	12.08307263192814	0.02069755833439531
Immune	chr1	228214213	574407	OBSCN-AS1	-	549	9190	-0.40535878211790505	0.14513423645164525	12.083052844053523	0.02069755833439531
Immune	chr10	99522500	101927324	LINC01475	-	-8677	4828	0.3768695151809767	0.22032375843837695	12.083052357240728	0.02069755833439531
Immune	chr2	226796163	3667	IRS1	-	-2627	67474	0.3938335605583871	-0.10122868084403412	12.082645667024018	0.020700786333282935
Immune	chr2	172101767	1746	DLX2	-	-983	3313	-0.5288144285412338	-0.6450426500025707	12.082004811789595	0.020706615443931917
Immune	chr2	152335612	114793	FMNL2	+	-375	314598	-0.81446487163723	-0.04583495107741727	12.081672482868726	0.02070901905387109
Immune	chr2	127065018	274	BIN1	-	-17047	34043	-0.47662948282691847	-0.5375337169706222	12.081420237517044	0.020709302993179995
Immune	chr3	120285441	165829	GPR156	-	41146	78815	-0.40902058997538876	0.146108538282747	12.081370831548853	0.020709302993179995
Immune	chr9	93059604	203328	SUSD3	+	-916	26449	-0.42471947458752835	0.11092418992034676	12.081299200680089	0.020709302993179995
Immune	chr8	144581006	80728	ARHGAP39	-	-24689	76517	-0.4582072918792243	-0.6606284586317649	12.081076388083424	0.02070981428317741
Immune	chr8	143958118	5339	PLEC	-	4198	38774	-0.5460689776502669	-0.210004549858543	12.080986379346903	0.02070981428317741
Immune	chr5	176704973	102577424	LINC01574	+	38232	717	0.4301144295098158	-0.3169415103367575	12.080804846855166	0.02070981428317741
Immune	chr9	135301539	157927	C9orf62	+	41710	3310	0.4483677938087823	0.2059467608487698	12.080789646802813	0.02070981428317741
Immune	chr16	89575310	27132	CPNE7	+	458	21479	-0.398649952045114	0.19640071025843547	12.080427470128225	0.020712550517344636
Immune	chr22	49553807	100500882	MIR3667	-	10341	74	0.4394487964836287	-0.02759013712361166	12.080147486475617	0.02071281116542931
Immune	chr12	130104785	105370078	LINC02419	+	-33450	1351	-0.6312342402710377	-0.23085362052692235	12.08007906298701	0.02071281116542931
Immune	chr5	171312405	30012	TLX3	+	-3121	2851	-0.7114185579186232	-0.599867010660251	12.080056463969314	0.02071281116542931
Immune	chr7	27166464	3205	HOXA9	-	934	3093	-0.4856165059865131	-0.29371943975832404	12.07954950005643	0.020715914911935824
Immune	chr2	97739639	7535	ZAP70	+	-5233	5455	0.4161529316027447	-0.701686159068086	12.07954545105746	0.020715914911935824
Immune	chr7	6504688	11014	KDELR2	-	20470	23138	-0.509353798863062	-0.30685455806553225	12.079199916678263	0.02071766278653959
Immune	chr7	103279890	349152	DPY19L2P2	-	-422	105298	-0.8094471482190715	0.19749999991643888	12.079156521629578	0.02071766278653959
Immune	chr1	207454376	1380	CR2	+	-76	35596	-0.81561785653487	0.2765157148491046	12.078651667709266	0.02071976058990574
Immune	chrX	104013355	158983	H2BFWT	-	-332	2541	0.44658672959215373	-0.2509954595717029	12.07862096236422	0.02071976058990574
Immune	chr6	147508495	389432	SAMD5	+	197	61330	0.7031201528488797	-0.14284484196155642	12.078509168035833	0.02071976058990574
Immune	chr22	27799166	4330	MN1	-	-2332	53222	0.429837588394635	0.43836946270372756	12.078413884145263	0.02071976058990574
Immune	chr5	2823512	153571	C5orf38	+	-71381	2245	0.41168861320689554	-0.6845125227255539	12.078388800372991	0.02071976058990574
Immune	chr12	64759306	2799	GNS	-	-140	46005	-0.6015952827894462	0.2866601062022901	12.077048394809545	0.020733375064570025
Immune	chr10	135134	10771	ZMYND11	+	350	119154	0.6125465290111608	0.1347821014286814	12.076705313066173	0.020735903228700402
Immune	chr9	97741503	7507	XPA	-	44094	22501	-0.5693441543149151	-0.6028049313513595	12.076426958013762	0.020736906880134222
Immune	chr19	50703685	50944	SHANK1	-	-16098	60527	0.4516175632646193	-0.6704767616148196	12.076352975252405	0.020736906880134222
Immune	chr8	22598957	541565	C8orf58	+	644	4549	-0.5377074402596902	0.10516077020156461	12.076267840916458	0.020736906880134222
Immune	chr8	144052057	102465509	MIR6846	-	-5323	60	-0.43850776928945684	-0.5934224621500949	12.075993922517583	0.020738666440974184
Immune	chr12	49956601	362	AQP5	+	4895	4187	-0.5056670610589599	-0.24027086476531997	12.075771741973078	0.02073931620955174
Immune	chr4	5708610	132884	EVC2	-	43	146149	-0.6349569761216954	-0.015917902690111466	12.075704071056613	0.02073931620955174
Immune	chr4	2040637	401115	C4orf48	+	1356	1978	-0.4583585365111692	-0.4184902556380273	12.075278634248313	0.02074276194259924
Immune	chr4	158170711	285505	FAM198B-AS1	+	41	32126	-0.38601358004949443	-0.03970057899330748	12.074853156294417	0.020746208796035018
Immune	chr10	133255484	101927671	MIR202HG	-	7599	1407	0.4830858411140378	-0.3148671471934522	12.074392742483482	0.02075004514194671
Immune	chr8	55101627	114786	XKR4	+	830	423695	-0.528491323436116	-0.08040584810975787	12.074189759174885	0.020750506309366694
Immune	chr14	77271062	58157	NGB	-	-250	5822	-0.5641209748527677	-0.5658892426396902	12.07411994212994	0.020750506309366694
Immune	chr8	11701437	2626	GATA4	+	2714	55852	-0.4235983605213904	-0.5701309350072858	12.073923658753873	0.02075140354801396
Immune	chr5	135028077	100996485	C5orf66	+	5203	311401	-0.38879765780378645	0.015331227402515106	12.073486475630457	0.02075498257806622
Immune	chr20	17226171	5126	PCSK2	+	-64	258471	0.6331633941401593	-0.0778069670144041	12.073216366046537	0.02075670210894066
Immune	chr10	103276888	9118	INA	+	275	13189	-0.4093762799001889	-0.07203527281314359	12.072589533228207	0.020760833834217247
Immune	chr17	56780189	339210	C17orf67	-	-53737	42014	-0.44491148838713596	-0.1941481448021446	12.072585103808144	0.020760833834217247
Immune	chr12	114667489	6926	TBX3	-	-16675	13911	-0.46981720357465306	-0.8258733277766953	12.072498370042489	0.020760833834217247
Immune	chr7	593397	101926963	LOC101926963	+	9448	5658	-0.43543123158262226	-0.452138816315986	12.072215021536508	0.020762701623481688
Immune	chr4	188144214	339976	TRIML1	+	-4773	8300	0.4343717581214558	-0.2984108153428408	12.071007962664595	0.020774860385634943
Immune	chr8	22392514	23516	SLC39A14	+	316	29907	0.4719902229158982	-0.49697995970852066	12.070531896836485	0.020778877459021954
Immune	chr16	2979854	9088	PKMYT1	-	-685	7749	-0.6970046547768006	-0.0025811450596535395	12.070184067695706	0.02078146589642059
Immune	chr6	169922049	100131532	LOC100131532	+	40574	5056	-0.3901322221088873	0.19113100113612386	12.070063171198996	0.020781524958176447
Immune	chr19	19097329	284439	SLC25A42	+	-33335	49038	0.4391325776983266	-0.3412167665214308	12.069814398954378	0.02078300959235483
Immune	chr16	88199961	101928880	LINC02182	+	-5680	937	0.482574732655385	-0.678593745557401	12.069578230665307	0.02078310933375241
Immune	chr9	136646527	51162	EGFL7	+	12329	13823	-0.43242765217741663	-0.47235749869972843	12.069574292045417	0.02078310933375241
Immune	chr12	131618157	105370085	LINC02414	-	-29964	2204	0.4115349810446588	-0.08776454387598344	12.069442559120247	0.020783289528340604
Immune	chr3	48661838	1951	CELSR3	-	-1077	26453	-0.5332676754670658	-0.32569251822060685	12.069292254527355	0.020783449280381564
Immune	chr16	12260928	92017	SNX29	+	-284194	597556	0.5099577608492234	-1.0907308489761678	12.069197112735111	0.020783449280381564
Immune	chr9	97853043	101928337	PTCSC2	-	-37	153456	-0.6239664928430679	-0.3119359972136344	12.06850968886502	0.020789825625135785
Immune	chr12	114674420	6926	TBX3	-	-9744	13911	-0.4623135602820249	-0.5911752857056506	12.068159505043795	0.020792029447963996
Immune	chr7	6730119	441194	PMS2CL	+	5186	16297	-0.5716656570938475	-0.21186892431249169	12.068081003222861	0.020792029447963996
Immune	chr1	43565953	5792	PTPRF	+	-35093	92813	-0.44073662133785135	-0.3271548917837599	12.066903872310284	0.02080387272908954
Immune	chr6	72622836	56479	KCNQ5	+	-993	577008	-0.8014208468143237	-0.2259236335384078	12.066587578218172	0.02080500632435487
Immune	chr13	73417658	100874155	LINC00392	+	146586	23636	0.3742654728612791	0.10863637407535369	12.066514468033894	0.02080500632435487
Immune	chr20	20369013	3642	INSM1	+	-892	2828	-0.5302690041171186	-0.6247941646389642	12.06637461426488	0.02080500632435487
Immune	chr4	146638877	5458	POU4F2	+	16	3579	-0.720027130535492	-0.2957038288540788	12.066340265414524	0.02080500632435487
Immune	chr8	123161363	84985	FAM83A	+	17684	31033	-0.4963635418192764	0.01941312945907677	12.066118940115707	0.02080618748299606
Immune	chr6	167560313	105378127	LOC105378127	-	87523	13531	0.42126118998194073	-0.3648043259181803	12.065777878646536	0.02080810764135382
Immune	chr16	80540860	83657	DYNLRB2	+	92	9858	0.6921845708873827	-0.17825782973897744	12.0657159437826	0.02080810764135382
Immune	chr8	53881284	8601	RGS20	+	-412	33051	-0.601149108839762	-0.024547561436491845	12.065459342160374	0.020809682988447775
Immune	chr12	6075302	109729112	SNORA120	-	35119	147	-0.4524392835364459	-0.3224644489814244	12.065201452111296	0.020811272921404136
Immune	chr10	84177618	387695	C10orf99	+	-3820	11497	-0.4242389242275211	-0.47992297279682	12.064930508612697	0.020813008790541824
Immune	chr22	48461088	25817	FAM19A5	+	28372	262476	0.46721357686708365	-0.5397449167333881	12.064673005408373	0.0208145948257694
Immune	chr15	31328104	51621	KLF13	+	-1249	51045	-0.8111624959880585	-0.20956758064924433	12.063817384351541	0.02082286070461538
Immune	chrX	47078725	9104	RGN	+	-370	14960	0.5637690766295009	-1.1128055736060398	12.063686458219195	0.02082303379347174
Immune	chr1	208243473	5362	PLXNA2	-	-847	222078	-0.48479352210551296	0.4981068720815188	12.063338108632179	0.020825635678192726
Immune	chr7	67478505	101929736	LINC01372	+	-142529	4051	0.45304626170815165	-0.6371292378296755	12.063087176250896	0.020826973923513462
Immune	chr6	105137091	11149	BVES	-	-83	40351	-0.5352087255849507	-0.092110323399888	12.062860507766203	0.020826973923513462
Immune	chr6	26157294	3017	HIST1H2BD	+	827	487	0.526688611603484	0.3630351074854512	12.062816135506514	0.020826973923513462
Immune	chr2	226797882	3667	IRS1	-	-908	67474	0.4659954424671644	-0.533313662949887	12.062756699939833	0.020826973923513462
Immune	chr12	130281699	9271	PIWIL1	+	56189	34445	0.4456146839788103	-0.6725101785090293	12.062464067897999	0.020828954180974277
Immune	chr4	15778658	952	CD38	+	-393	74979	-0.6065387433425423	-0.45044105278013874	12.061687029900767	0.020836348171620334
Immune	chr11	281073	171389	NLRP6	+	-2503	6819	-0.40322717860091534	-0.8051796515901145	12.059882528869785	0.020855236098516153
Immune	chr2	74198609	10797	MTHFD2	+	-46	16735	-0.5223231251194524	-0.4017323069276308	12.059733507013092	0.02085561264732339
Immune	chr16	8886598	23589	CARHSP1	-	17586	16071	0.43051950827621627	-0.24242332356895852	12.05949429906979	0.020856666628363607
Immune	chr3	66798430	105377143	LOC105377143	-	60094	7959	-0.3841586062871111	0.16473591463752377	12.059408593163692	0.020856666628363607
Immune	chr11	12008666	27122	DKK3	-	27	45644	-0.5014534094961202	-0.03328284161180713	12.059083097167942	0.020859017962785144
Immune	chr18	79613331	284240	LOC284240	+	-34049	9737	0.39626143080879445	0.13133168179853705	12.058360183484574	0.020865817435093754
Immune	chr11	129374374	8538	BARX2	+	1612	76294	-0.47537706326149576	-0.21284856778245648	12.058040186148958	0.020868108427136805
Immune	chr5	76953205	1393	CRHBP	+	-350	16620	-0.5067241487836555	-0.5073772633453263	12.057786898185917	0.020869652930608343
Immune	chr20	25476601	9837	GINS1	+	-68918	40873	-0.503454397525729	-0.04018002944723864	12.05722703244161	0.02087396492801378
Immune	chr13	99086205	23348	DOCK9	-	-201	292920	-0.16078514582737774	-0.7877864075613399	12.057171150711707	0.02087396492801378
Immune	chr9	84669819	4915	NTRK2	+	-139	146029	-0.4668505993264356	-0.04237453787789047	12.057036615818376	0.020874180338659867
Immune	chr6	108561959	2309	FOXO3	+	-1093	123903	0.5229810925249774	-0.052980433724009096	12.056695032571895	0.02087671440842771
Immune	chr20	45912014	5360	PLTP	-	-350	13745	-0.553867583888857	-0.2808865546717924	12.056311979388312	0.020879713350780232
Immune	chr1	3954982	105376672	LINC01345	-	6002	1832	0.44046912943328026	-0.32108797127342037	12.056177750346187	0.02087992564112292
Immune	chrX	104014115	158983	H2BFWT	-	428	2541	0.44031597336842865	-0.4968119657251418	12.055960933112768	0.020881063083661444
Immune	chr7	712670	5575	PRKAR1B	-	146	163328	-0.5084761343996621	-0.7608920732946194	12.055491250846885	0.020884163453056825
Immune	chr10	125026567	1488	CTBP2	-	-1317	40036	0.48547650458074776	-0.6669186976390935	12.055402273583905	0.020884163453056825
Immune	chr7	158252995	693180	MIR595	-	-279818	96	0.4465585001272703	-0.5459064601130003	12.055265404528637	0.020884163453056825
Immune	chr8	72300386	392232	LOC392232	-	48752	48883	0.42563876653687244	-0.3575750849116002	12.055223165392242	0.020884163453056825
Immune	chr17	50469051	1101	CHAD	-	185	4375	-0.5060722993545476	-0.8109518740548085	12.054762534369438	0.020888033301024976
Immune	chr15	52112154	10017	BCL2L10	-	-621	3510	-0.3872119261590586	0.08301153712715342	12.054623042149199	0.020888305221446826
Immune	chr19	13099175	4066	LYL1	-	-3985	4133	-0.4204328542517598	-0.3190145768689265	12.053849116528756	0.020895687496386157
Immune	chr8	104223318	9699	RIMS2	+	17	31091	-0.5801721557333046	0.15128733700588956	12.053509367641993	0.020897421269388324
Immune	chr17	74973025	283987	HID1	-	220	22062	-0.5033177913147788	-0.18083944370152322	12.053464036399546	0.020897421269388324
Immune	chr4	86935720	4299	AFF1	+	-718	206053	0.42225244352967584	0.20546977421903384	12.05279612293149	0.020903618253398006
Immune	chr20	63472283	3785	KCNQ2	-	-394	38999	-0.6511187654571339	-0.457040959807306	12.05260502253752	0.020904349285613046
Immune	chr4	3384989	6002	RGS12	+	-14992	69917	0.4709754611153726	-0.35452238392587426	12.052472990818366	0.020904349285613046
Immune	chr22	37230149	5880	RAC2	-	-14150	19039	-0.42849284033118445	-0.24436404688222507	12.052385389769029	0.020904349285613046
Immune	chr2	100820856	4862	NPAS2	+	-705	176675	0.5337146753359522	0.3047695170140484	12.052270018452568	0.02090435158372736
Immune	chr22	48245041	100422916	MIR3201	+	29323	52	0.42257199478492224	-0.31639334140756836	12.052024845652653	0.02090580960033038
Immune	chr16	2039425	9351	SLC9A3R2	+	-6161	5763	0.46401156370058966	-0.5199423905995122	12.051604248225743	0.02090923537544558
Immune	chr1	1293637	102465434	MIR6726	-	-2533	61	0.6844087216438263	-0.5849091534383634	12.051117718520054	0.020913401473406527
Immune	chr5	946202	100506688	LOC100506688	-	-51138	10164	0.4102877472351072	0.1554213795617661	12.050989272081278	0.020913550788564713
Immune	chr18	75131778	284273	ZADH2	-	-73735	10404	0.43662701247140207	-0.24343219137100316	12.050857571840655	0.020913736690042723
Immune	chr17	33751874	100506677	AA06	-	218114	3974	0.46781078551082783	-0.423355027890286	12.050489535892545	0.020914622676336155
Immune	chr17	2055664	3090	HIC1	+	-565	4589	-0.538124771196004	-0.272417922124388	12.05045049182776	0.020914622676336155
Immune	chr8	141620164	389690	MROH5	-	112934	73402	0.4137079368452062	0.05896241296403751	12.050433255151255	0.020914622676336155
Immune	chr2	42493879	170850	KCNG3	-	-218	52081	-0.5625488733403231	-0.7303165722030543	12.049746164496902	0.020921041138759984
Immune	chr6	158819357	7430	EZR	-	-67	53684	0.6744656657630873	-0.07504321162227695	12.049542344739027	0.020921941833521526
Immune	chr8	144670499	80728	ARHGAP39	-	-15313	156634	-0.41436159823674873	0.10027532621550414	12.049435731893475	0.020921941833521526
Immune	chr12	51821114	401720	FIGNL2	-	-10803	14026	-0.5853674219885968	-0.7141918106392828	12.049002596614173	0.02092429220110136
Immune	chr17	78131118	147138	TMC8	+	-340	12191	-0.42923334882526043	0.06218541393345508	12.048898888197826	0.02092429220110136
Immune	chr2	15942665	10408	MYCNOS	-	416	2352	-0.7402735051918461	-0.3569934887252995	12.048881113377632	0.02092429220110136
Immune	chr16	7310018	54715	RBFOX1	+	22732	380589	0.4226639495872604	-0.61810016007002	12.04849381965612	0.02092734823009639
Immune	chr8	48430578	101929268	LOC101929268	+	120989	146944	-0.5231497058465929	-0.7210118831310653	12.048260456748253	0.02092867650744287
Immune	chr7	155803248	6469	SHH	-	-5824	9089	-0.383456613168102	0.029282962806568814	12.048107803493036	0.0209290987685759
Immune	chr2	239804867	150935	LOC150935	+	-42007	37803	0.4425926843104175	-0.7383864860566154	12.04770184060785	0.02093236539492067
Immune	chr20	24543395	79953	SYNDIG1	+	-73434	196657	0.4866915095510845	-0.7978139504405872	12.047269231642147	0.020935931884490545
Immune	chr14	104117118	406986	MIR203A	+	287	110	0.5990149090843965	0.42905072958360196	12.046410930887351	0.02094428146193747
Immune	chr15	41495505	3706	ITPKA	+	-1647	9702	-0.8510606453125051	-0.1630631752761699	12.0461499858216	0.020945921167376428
Immune	chr11	134276344	112937	GLB1L3	+	37	43184	-0.524750743387468	-0.5108595499871149	12.045738099855356	0.020948907204293515
Immune	chr15	47717338	80031	SEMA6D	+	29	56857	0.6772513184008391	-0.332644303977498	12.045654257124944	0.020948907204293515
Immune	chr17	82444643	79415	CYBC1	-	-5083	7141	0.5200881782261922	-0.5814817158883198	12.04536102546465	0.020950402155028844
Immune	chr18	79457758	4772	NFATC1	+	-57484	67729	0.48124383203152915	-0.5360443180615622	12.04529126142938	0.020950402155028844
Immune	chr19	43580516	390940	PINLYP	+	28	1561	-0.46410719698781994	-0.9055532500228031	12.04464791753174	0.020955061672948118
Immune	chr17	79947577	125058	TBC1D16	-	-3280	7005	-0.530611657263434	-0.27377685414032493	12.04464677708814	0.020955061672948118
Immune	chr16	2513453	527	ATP6V0C	+	273	6498	-0.4719373498365547	-0.23388291228673244	12.044524898032691	0.02095513942030115
Immune	chr20	61367211	1002	CDH4	+	-114785	688192	0.4487492763852513	-0.12075089142977914	12.044251356255351	0.020955976318192647
Immune	chr17	77458475	10801	SEPT9	+	-4482	46604	-0.421604686907538	-0.5961072019796732	12.044220548699993	0.020955976318192647
Immune	chr1	172450722	92346	C1orf105	+	2171	15937	0.4084000596388732	-0.04464300597963025	12.04389575407415	0.020958335640985027
Immune	chr9	96021895	100188953	LINC00092	-	84	2080	-0.6365154357447437	-0.151744616826364	12.04364988466719	0.020959807847043682
Immune	chr7	155803259	6469	SHH	-	-5813	9089	-0.39961709466529644	0.031564597673848456	12.043255306114435	0.020962952538362098
Immune	chr16	89051693	197322	ACSF3	+	42116	62038	0.44775240094684204	-0.1847194547627343	12.042461656056211	0.020968685909194786
Immune	chr21	46667624	3275	PRMT2	+	-32029	19503	-0.49638219567602726	0.595310760608587	12.04240491471517	0.020968685909194786
Immune	chr15	32030472	1139	CHRNA7	+	11	139701	-0.40405525589844987	-1.1605832431867018	12.042176902845327	0.020968685909194786
Immune	chr8	143577602	93100	NAPRT	-	-749	3567	0.42755013917572754	-0.20444774357511117	12.042069270800067	0.020968685909194786
Immune	chr17	74988372	30850	CDR2L	+	-740	18166	-0.5017919953316332	-0.47754700348104717	12.042010892102446	0.020968685909194786
Immune	chr12	122203879	79369	B3GNT4	+	-198	5272	0.5951687670119921	-0.0493043266173414	12.041996227391248	0.020968685909194786
Immune	chr14	55411671	22863	ATG14	-	-187	45468	-0.7792291676926077	-0.3142069576557392	12.041941271496057	0.020968685909194786
Immune	chr3	147410669	7545	ZIC1	+	-1275	7326	-0.4184138882713934	0.028545904811357683	12.041707629207888	0.02097002203403637
Immune	chr5	72955421	115548	FCHO2	+	560	134542	0.6844248106192801	0.5217606879724803	12.041273946845129	0.02097316178060003
Immune	chr8	97293064	85453	TSPYL5	-	15116	4463	-0.45938445510177295	-0.4973016001999133	12.041024105550882	0.02097316178060003
Immune	chr20	3168675	9762	LZTS3	-	-4917	10976	-0.42956142223464006	-0.7687777921982402	12.040979786641394	0.02097316178060003
Immune	chr5	150671896	91977	MYOZ3	+	-11055	18528	-0.42119454497494424	0.12028551153408155	12.040969150884862	0.02097316178060003
Immune	chr11	134665421	729305	LOC729305	+	70524	27867	0.40375076181368785	-0.3599835064354893	12.040687074615832	0.020975043598793448
Immune	chr9	136094183	138151	NACC2	-	-1102	88749	0.7419868521780411	0.056111532558065225	12.040275053720645	0.020978388058974895
Immune	chr5	127396771	84466	MEGF10	+	-106007	134018	0.4729719757547089	-0.26216920033851737	12.039855982132202	0.020981812505540667
Immune	chr21	36704529	6493	SIM2	+	-5408	46798	-0.46430148964429185	-0.37455966584626815	12.039296625344939	0.02098681699962956
Immune	chr15	27328753	101928869	GABRG3-AS1	-	167434	3585	0.4764191268719446	-0.6218872965817772	12.038894362402935	0.020989287606011896
Immune	chr22	48523400	284933	LOC284933	-	-23987	8488	0.48845976010724623	-0.3941222986979836	12.038847601895242	0.020989287606011896
Immune	chr20	62689666	4923	NTSR1	+	19171	53935	0.3902955421757366	0.39816908809443374	12.03856332581707	0.020991191033509066
Immune	chr19	16371849	10365	KLF2	+	-47023	3837	-0.4502174674163002	-1.0950202342865083	12.038448998156667	0.020991191033509066
Immune	chr22	37676968	3956	LGALS1	+	-1362	4197	-0.8536585840458218	-0.9436719942848288	12.03823855406685	0.020992268416951256
Immune	chr10	73819927	8509	NDST2	-	8078	9939	0.4531334231732357	-0.7456422762955022	12.037932180424981	0.020993387765044832
Immune	chr20	63553988	79025	FNDC11	+	155	2565	-0.4486800629069096	0.07620869705342241	12.037909635132277	0.020993387765044832
Immune	chr4	40857183	323	APBB2	-	-9	47166	-0.4992816161742749	-0.9323454835440333	12.03711535217429	0.02100104238611255
Immune	chr1	183023262	3915	LAMC1	+	198	122133	-0.7869020279376314	0.022677624603404275	12.036388420971779	0.021007554570124726
Immune	chr9	137167709	100500811	MIR3621	-	-1561	85	0.4598925295612402	-1.1021610260927397	12.036307953376891	0.021007554570124726
Immune	chr13	27789996	219409	GSX1	+	2647	1310	-0.5064358461523891	0.2829131469166691	12.035590378376106	0.021013579643855237
Immune	chr7	116671771	4233	MET	+	588	126028	0.6717281014434745	-0.29548959511285594	12.035543973232361	0.021013579643855237
Immune	chr17	81400055	57597	BAHCC1	+	-334	66612	0.42361940788487396	-0.9148803792037333	12.035120456595186	0.021014871767518414
Immune	chr3	128555411	23434	LINC01565	-	-20675	4087	-0.46818395256058776	-0.23968272084154357	12.03497778966019	0.021014871767518414
Immune	chr17	76076622	8811	GALR2	+	-1821	2741	-0.5393620885440855	-0.2976539477705008	12.034968547806997	0.021014871767518414
Immune	chr5	93621593	100313887	MIR2277	-	805	93	-0.47301545033555964	-0.30990659191680503	12.034875452825396	0.021014871767518414
Immune	chr8	1947346	104266957	KBTBD11-OT1	+	24051	5048	0.4248343716810153	-0.12235669844696692	12.03485584631617	0.021014871767518414
Immune	chr17	83153801	388574	RPL23AP87	+	73096	13908	0.499703055110536	-0.7929642405958867	12.034603665073924	0.02101602609588543
Immune	chr1	15153847	55092	TMEM51	+	-114	66746	0.657785729910133	-0.534729751704589	12.034524106854256	0.02101602609588543
Immune	chr18	8990904	4729	NDUFV2	+	111726	31716	0.41957424792541487	0.16125683816481615	12.034265345533456	0.02101610882204957
Immune	chr7	1590746	114796	PSMG3-AS1	+	-20673	19553	0.406146658232592	-0.07767137721936822	12.034228440025188	0.02101610882204957
Immune	chr16	85252767	197196	LINC00311	+	30191	5122	-0.3964647427032686	-0.3438737940608106	12.034142421762965	0.02101610882204957
Immune	chr6	159970852	3482	IGF2R	+	-1753	142404	0.5048241326954712	-0.40673227561165426	12.03397810637206	0.02101610882204957
Immune	chr2	9207164	8853	ASAP2	+	-399	198919	0.6815686927929502	0.13569666436924926	12.033943504924636	0.02101610882204957
Immune	chr12	52006960	160622	GRASP	+	-15	8945	-0.5507803702611752	-0.5900246939330819	12.033700722320148	0.02101755376712568
Immune	chr11	31369837	120526	DNAJC24	+	-7	63006	-0.7729917383457937	0.5279026973750869	12.03356608507254	0.021017779427784055
Immune	chr3	50276474	132228	LSMEM2	+	2553	9088	-0.4940598139900453	-1.0135930535695883	12.033068545995214	0.02102209764713298
Immune	chr15	89399677	254559	MIR9-3HG	+	-21635	20446	-0.4545090821175167	0.33237545696834725	12.032740965778721	0.02102296455994413
Immune	chr5	150671904	91977	MYOZ3	+	-11063	18528	-0.45323223641445776	0.11881126979245482	12.03263832387453	0.02102296455994413
Immune	chrX	10620232	4281	MID1	-	-402	175325	-0.6496233408445345	-0.8739277349807099	12.032630441293023	0.02102296455994413
Immune	chr19	31421994	57616	TSHZ3	-	72469	41181	0.4126584268385803	-0.09550620994414152	12.032533284430802	0.02102296455994413
Immune	chr20	50342526	101927586	LINC01271	-	21184	10632	-0.49454032778093215	-0.30221826925038253	12.032217792060173	0.021025230696877187
Immune	chr5	59039503	5144	PDE4D	-	-9	70472	-0.7653186804657585	-0.2744483782533403	12.031893995659516	0.021026670673300406
Immune	chr6	108561992	2309	FOXO3	+	-1126	123903	0.48183902489416414	-0.20919091867185133	12.031747295696185	0.021026670673300406
Immune	chr11	107928663	54734	RAB39A	+	-188	35008	-0.4272441077372107	-0.10217656899264384	12.031746437030076	0.021026670673300406
Immune	chr3	42264808	885	CCK	-	861	6124	0.6340967809431192	-0.3533187477729131	12.031047090075774	0.021032337503514974
Immune	chr7	157877502	100506585	LOC100506585	+	-22917	11506	0.4401530819722679	-0.3405025325609684	12.030939318904345	0.021032337503514974
Immune	chr16	4327475	101926896	GLIS2-AS1	-	-865	3693	-0.5735863930737671	-0.7853853481841941	12.03088671996759	0.021032337503514974
Immune	chr4	119054385	51778	MYOZ2	+	81399	52006	0.4692091363402176	-0.9764050009789157	12.03078599156683	0.021032337503514974
Immune	chr20	24596793	79953	SYNDIG1	+	-126832	196657	0.4316564425508156	-0.5257697402255576	12.030561589688748	0.02103357738203233
Immune	chr10	50623342	259230	SGMS1	-	-635	318393	-0.27656535396017856	-0.7562199109122464	12.030216741414131	0.021034488338747635
Immune	chr14	98289466	388011	LINC01550	-	311342	45049	0.4602208422308667	-0.5698940045419851	12.030163397171897	0.021034488338747635
Immune	chr16	7310026	54715	RBFOX1	+	22724	380589	0.41332095088648496	-0.6106600937263367	12.030137335674283	0.021034488338747635
Immune	chr3	184315078	1981	EIF4G1	+	86	20195	-0.2786554928998947	-0.15330002534004328	12.029956295755788	0.021035239306099816
Immune	chr10	70459257	4838	NODAL	-	11309	16013	-0.40355494970448247	-0.4004254267825867	12.029825964740638	0.021035418096929298
Immune	chr20	59191411	128611	ZNF831	+	-391	68093	0.40140110031697057	-0.04516942533284025	12.029271718715286	0.021039309093936948
Immune	chr9	134757847	100616333	MIR3689C	-	-91522	72	0.4596726787292465	-0.32109187534137806	12.029252264121148	0.021039309093936948
Immune	chr11	124863292	64221	ROBO3	+	2117	16066	0.5115994467269047	0.2829153352640806	12.029018945553673	0.02104065069297937
Immune	chr6	28489988	257202	GPX6	-	-25805	12498	-0.392600722239435	0.5622659483426052	12.028804768802473	0.021040809708327106
Immune	chr11	794764	79751	SLC25A22	-	-1499	5789	0.5145142500025153	-0.014728447093882055	12.028775946490704	0.021040809708327106
Immune	chr12	114674467	6926	TBX3	-	-9697	13911	-0.4774957478752007	-0.5740305312046953	12.028598091976114	0.0210411273474976
Immune	chr16	27083855	162083	C16orf82	+	-16957	2269	0.44052299803547107	-0.6807920635897308	12.028455776880158	0.0210411273474976
Immune	chr4	787068	100129917	LOC100129917	-	5220	1700	-0.4138169301766599	-0.6225559707954598	12.028404492891624	0.0210411273474976
Immune	chr16	5735734	102465867	MIR8065	+	-103267	100	0.4509545305437191	-0.6031820409831579	12.028010118543321	0.02104294221475819
Immune	chr5	128537473	2201	FBN2	-	-569	280134	-0.48410798066527727	-0.46706608401769667	12.027917001110715	0.02104294221475819
Immune	chr3	184525615	100874079	LINC01840	-	-31303	10205	-0.5338243095981176	-0.1587093412775007	12.027900479629182	0.02104294221475819
Immune	chr16	47143671	81831	NETO2	-	-354	62506	-0.4844972668458992	-0.2986164574132465	12.027681613663724	0.02104412160227555
Immune	chr6	41373908	9436	NCR2	+	-38118	15098	-0.6057018005280881	-0.38254421742401806	12.027442139885622	0.021045533821295093
Immune	chr10	36734860	91074	ANKRD30A	+	390997	106711	0.4470341294150529	-0.5161333122561865	12.026831590793314	0.02105047936856343
Immune	chr15	26944839	2567	GABRG3	+	26443	561946	0.46061121435448205	-0.03624402080412146	12.026573498420511	0.02105047936856343
Immune	chr2	24832098	391356	PTRHD1	-	38716	3116	0.4422590730248851	-0.5450641963243557	12.026568117225963	0.02105047936856343
Immune	chr1	2530174	388585	HES5	-	-71	1501	-0.7175108893129318	-0.16329821895133978	12.026501779946052	0.02105047936856343
Immune	chr19	3375299	4782	NFIC	+	-8732	102651	0.4954228479694181	-1.0380189666974833	12.026432316377843	0.02105047936856343
Immune	chr2	37672140	10602	CDC42EP3	-	-59	30318	-0.7804562220401772	0.090398684325605	12.026035224954104	0.02105315195137382
Immune	chr1	91885934	7049	TGFBR3	-	-345	205937	-0.6014934794892991	0.17651643577941023	12.025966991418573	0.02105315195137382
Immune	chr1	12063786	943	TNFRSF8	+	-409	80831	0.6432553038567995	-0.08990153742453338	12.025518662414825	0.02105415023766886
Immune	chr18	79529082	284240	LOC284240	+	50200	9737	0.41383743716029	-0.28116240146841226	12.025470588394924	0.02105415023766886
Immune	chr16	70737725	100130894	VAC14-AS1	+	17335	18192	-0.6016347255484925	-0.5770220695027242	12.02542331981715	0.02105415023766886
Immune	chr21	10627624	7179	TPTE	+	-106110	84757	0.477378568220398	-0.9481788680913193	12.025314607842468	0.02105415023766886
Immune	chr11	72822268	89849	ATG16L2	+	-7862	15230	0.4808419790546597	-0.04870839361637927	12.025267586042439	0.02105415023766886
Immune	chr8	106271560	55074	OXR1	+	-1382	482516	-0.5098851421792966	0.9600986153613159	12.025192687067815	0.02105415023766886
Immune	chr17	43025687	8153	RND2	+	-446	6801	-0.45980201796759423	-0.24242842047137744	12.025015006431516	0.02105486623157311
Immune	chr8	143186027	4062	LY6H	-	25391	2723	0.4525210736215027	-0.3868927784796731	12.024578596731452	0.02105850530232339
Immune	chr17	58487608	124535	HSF5	-	-793	68235	-0.40034429440815045	-0.3995918680727231	12.02415336775934	0.021062018748143535
Immune	chr4	147731603	79658	ARHGAP10	+	699	340475	-0.6711552963963681	-0.7404861961713275	12.023333704703449	0.021066429210207554
Immune	chr6	104026362	57531	HACE1	-	-833184	131454	0.5171659144456808	-1.2988034228227423	12.023287120542427	0.021066429210207554
Immune	chr17	77441360	10801	SEPT9	+	9171	50066	-0.41955654391215136	-0.2816682504066679	12.023256843012785	0.021066429210207554
Immune	chr8	104223253	9699	RIMS2	+	82	31091	-0.5673990870350114	-0.7551367665099732	12.023242357670483	0.021066429210207554
Immune	chr7	56606693	101928401	LOC101928401	-	68563	3901	0.4713899309261494	-0.05406770021457605	12.023148166817272	0.021066429210207554
Immune	chr2	99141258	80705	TSGA10	-	35	143963	-0.3660731037219864	-0.07867652462314137	12.023077567171336	0.021066429210207554
Immune	chr9	135780932	57582	KCNT1	+	-78747	90963	0.4797704407474033	-0.010516687473972476	12.022348555432323	0.021073378951999497
Immune	chr9	135326798	157927	C9orf62	+	16451	3310	0.4523284408797329	-0.2118854861741462	12.022175506500055	0.021074044051438298
Immune	chr8	59762233	767	CA8	-	-519190	75399	0.4596201045092514	-0.17034874298851616	12.02151095971039	0.021080119052691446
Immune	chr1	32900964	113452	TMEM54	-	-476	6848	-0.4630892012592476	-1.141126974865043	12.021409864924408	0.021080119052691446
Immune	chr5	3238249	102467074	LINC01377	+	-60414	3398	0.42938184223099773	0.2622693768242683	12.020676413034202	0.021086810214167053
Immune	chr16	1038694	6755	SSTR5	+	34062	8699	0.4041289064809645	-0.21733028664143983	12.02058994653444	0.021086810214167053
Immune	chr12	54588803	5502	PPP1R1A	-	144	9420	0.6684239809839807	-0.10078319555781055	12.020343893500332	0.021088302135267877
Immune	chr22	27296287	100507657	LINC02554	+	14364	7190	0.39943354452525365	-0.37245849283209786	12.01996235644696	0.021091327337411727
Immune	chr17	22411707	284124	FLJ36000	+	-5688	7723	0.4620621838483749	0.08244243077215796	12.019710795036985	0.021091676179309068
Immune	chr8	101109261	441374	FLJ42969	+	-57207	24198	-0.4459536461559195	-0.28860652598059816	12.019545661177638	0.021091676179309068
Immune	chr1	153261657	4014	LOR	+	-1954	2422	-0.6818423988914639	-0.8194026557620547	12.019486160264876	0.021091676179309068
Immune	chr22	46250928	150383	CDPF1	-	632	6284	0.4413661566817271	0.47905241435499707	12.019452106313203	0.021091676179309068
Immune	chr14	38256099	161198	CLEC14A	-	-271	2371	-0.47406457814027975	-0.010340925858582633	12.019273970574595	0.021091676179309068
Immune	chr9	94553771	101928099	PCAT7	+	1274	13712	0.4429755508456656	-0.45204854003514977	12.01924659104867	0.021091676179309068
Immune	chr14	104171480	26153	KIF26A	+	-32757	42176	0.5032450338123575	-0.6313692105108556	12.01865193069623	0.021095401376674802
Immune	chr16	782942	113000	RPUSD1	-	-5441	3410	0.43623516175204463	-0.20428542669434147	12.01860585247919	0.021095401376674802
Immune	chr5	154891286	9337	CNOT8	+	-32767	18274	0.6612481652361543	-1.0282189695979127	12.01857505877122	0.021095401376674802
Immune	chr1	2866585	100287898	TTC34	-	76920	148298	0.4080385404606275	0.1805581496155273	12.018433318614907	0.021095714102773565
Immune	chr3	170585786	57709	SLC7A14	-	-288	126521	-0.41026124128396324	-0.37544631381200877	12.017768462291414	0.02109948042123803
Immune	chr7	27214089	100316868	HOTTIP	+	-13668	6839	-0.4251929729435653	-0.46084712889161106	12.017764730602718	0.02109948042123803
Immune	chr2	70978670	79998	ANKRD53	+	-225	7055	-0.6692353227715995	-0.6502676209228053	12.017758303519422	0.02109948042123803
Immune	chr15	72197834	196996	GRAMD2A	-	39	37990	-0.6144563975990048	-0.38907251139061955	12.016650256079615	0.021110348186012342
Immune	chr9	37037739	5079	PAX5	-	3260	201205	-0.517355857794292	-0.09473323474380604	12.016486400594353	0.021110348186012342
Immune	chr20	45912013	5360	PLTP	-	-351	13745	-0.5836625580527852	-0.22369311166611525	12.016381989774125	0.021110348186012342
Immune	chr20	62675589	100127888	SLCO4A1-AS1	-	8968	3595	0.4441120818818972	-0.37831897117710367	12.016342269698406	0.021110348186012342
Immune	chr10	45374584	240	ALOX5	+	-418	71954	-0.5602415699873802	-0.41196281474419844	12.016066405761329	0.021112181016618898
Immune	chr7	27166172	3205	HOXA9	-	642	3093	-0.5708945005618571	-0.43858067337488515	12.015648754287163	0.02111442512358072
Immune	chr2	78550573	105374820	LOC105374820	+	-5042	20554	0.4931562386186778	-1.1116601899685608	12.015560690719866	0.02111442512358072
Immune	chr19	17841522	3718	JAK3	-	-6510	23249	0.43073058629906474	-0.063724160049778	12.015526188205094	0.02111442512358072
Immune	chr8	143792908	100126338	MIR937	-	-20134	86	-0.48891413875863315	-0.16004870968158985	12.015106220673061	0.02111551616063141
Immune	chr16	11254835	8651	SOCS1	-	-1347	1766	-0.44106671774869177	-0.7375115123362298	12.015093318628526	0.02111551616063141
Immune	chr1	1128523	254099	LINC01342	+	8494	7038	0.45052777036224545	-0.8779948964074297	12.01508783043306	0.02111551616063141
Immune	chr5	7518695	108	ADCY2	+	-122465	433852	0.42053803223751207	-0.492115378410217	12.014724885477001	0.02111833669447161
Immune	chr17	82986066	146712	B3GNTL1	-	-20922	64840	-0.4312720275806016	-0.24593935780086296	12.014564986180169	0.0211188568205332
Immune	chr22	48338287	100422916	MIR3201	+	-63923	52	0.4307685364484512	-0.5332596794431014	12.014166699684743	0.021119508315927123
Immune	chr2	95295956	30818	KCNIP3	+	1368	88754	0.466269302550241	-0.4255353040615046	12.014115644663157	0.021119508315927123
Immune	chr18	79452172	4772	NFATC1	+	-51898	67729	0.42926648150765917	-0.6927849671189414	12.014093414200154	0.021119508315927123
Immune	chr19	639996	27006	FGF22	+	-70	3679	-0.5404250013111991	-0.568587906293239	12.013870991524186	0.021119508315927123
Immune	chr2	70888917	104355141	LINC01143	+	-1046	2114	-0.6026515231842525	-0.11173057115922949	12.013664540181765	0.021119508315927123
Immune	chr14	24339582	11035	RIPK3	-	-454	4016	-0.42444531342193503	-0.13091455027174503	12.013617315882538	0.021119508315927123
Immune	chr1	240998689	100422856	MIR3123	+	133583	75	0.44118882574383744	-0.6308552078404492	12.013555143069325	0.021119508315927123
Immune	chr11	96341780	100422991	MIR1260B	+	-342	89	-0.4665199679503853	-0.3255839063546408	12.013493441038797	0.021119508315927123
Immune	chr2	5672740	102723818	LINC01248	-	-18378	56978	0.4156995799212515	-0.08319108131238588	12.013481840002953	0.021119508315927123
Immune	chr8	17027489	286097	MICU3	+	-251	95402	0.586764242141609	-0.7902592068240778	12.013209784157617	0.021120075790324287
Immune	chr17	37745026	6928	HNF1B	-	-52	58648	-0.565436055667063	-0.2642679993068062	12.013203916589184	0.021120075790324287
Immune	chr16	3577497	197358	NLRC3	-	93	38369	-0.43092768747103344	-0.07130910846519735	12.012801729865757	0.0211214489962732
Immune	chr8	53880806	8601	RGS20	+	66	78433	-0.5429984939432692	-0.5066592341502131	12.01276525864266	0.0211214489962732
Immune	chr10	133018643	399829	LINC01168	+	-53109	10964	0.4277821347242039	0.16520272922451285	12.012741025325113	0.0211214489962732
Immune	chr2	232487970	9427	ECEL1	-	111	8033	-0.5600835543685152	-0.5681903440387212	12.012620838943384	0.021121520341638306
Immune	chr18	72868275	100505797	LOC100505797	+	113	13012	-0.6848636146998843	-0.7771980163273721	12.012408114230595	0.021122624651601148
Immune	chr13	99997418	100861542	LINC00554	-	-491	3010	-0.43514243190876223	-0.15748625582712286	12.012295636540898	0.021122624651601148
Immune	chr10	47300421	2662	GDF10	+	-197	13360	-0.5254190611749545	0.004109565578315311	12.011553365314775	0.021129038660187553
Immune	chr1	110070316	257	ALX3	-	-384	10326	-0.39877222508902943	-0.1767339102372484	12.011502048952202	0.021129038660187553
Immune	chr8	144429397	51160	VPS28	-	834	4963	0.46303566428529597	-0.13011676723539434	12.011347212369905	0.0211295032620627
Immune	chr16	88299957	101928880	LINC02182	+	-105676	937	0.46198033835689034	-0.28526688780704906	12.010838372421198	0.021132780690559235
Immune	chr19	3721616	27134	TJP3	+	83	29115	-0.5238687317836488	-1.2307818102789436	12.010830456106355	0.021132780690559235
Immune	chr2	231412424	93010	B3GNT7	+	-16800	5541	-0.5036332299371065	-0.5298905722342158	12.010533538815828	0.02113453124756656
Immune	chr11	65899431	8061	FOSL1	-	-1095	8391	-0.5463830040974054	-0.5542427682657461	12.010369876827305	0.02113453124756656
Immune	chr12	34293613	84920	ALG10	+	-271332	6021	0.4050800919481003	-0.18263345960981217	12.010334595903299	0.02113453124756656
Immune	chr8	144051105	102465509	MIR6846	-	-6275	60	-0.4384169092402448	-0.36318163813619986	12.010072639442349	0.021136211236994402
Immune	chr7	158452538	693180	MIR595	-	-80275	96	0.40404387116975027	0.2708952065058125	12.009616729940436	0.02114009130680592
Immune	chr12	5022647	3741	KCNA5	+	21272	2870	-0.3088826063817496	-0.19612801006965094	12.008992858874	0.02114587778282897
Immune	chr22	38844229	23467	NPTXR	-	217	25562	0.674232273521185	-0.4060452913237388	12.008361758532324	0.021151747990150346
Immune	chr3	198080720	348840	ANKRD18DP	-	49	23141	0.7230775464820021	0.6420219556520217	12.007634341240948	0.021157696271440388
Immune	chrX	153505399	55559	HAUS7	-	9874	47861	0.4403753051037258	-0.8750534121900659	12.007610156684411	0.021157696271440388
Immune	chr18	10726288	102466735	MIR6788	-	-33361	66	-0.4135648333709553	-0.3452815472303159	12.007449856592437	0.0211582245105221
Immune	chr10	131311604	256536	TCERG1L	-	-117	219330	-0.6452782314640082	-0.37386367978828555	12.007184785558934	0.02115994234072316
Immune	chr10	133086562	100128127	ADGRA1-AS1	-	-135	1449	0.4561616406569516	-0.29768861367042937	12.006981606758075	0.02116095764505376
Immune	chr11	68257729	53838	C11orf24	-	-14272	10667	0.5991902829303534	0.0882645065269515	12.006326567393259	0.021167104471521227
Immune	chr1	100540025	54112	GPR88	+	-1853	3856	-0.7658669087141797	-0.03027530602898247	12.005969114766366	0.021169872616079975
Immune	chr12	4809716	3742	KCNA6	+	-540	41937	-0.5037525203414345	0.12325323932480653	12.005372094765704	0.021174520216971346
Immune	chr6	90611300	6885	MAP3K7	-	23999	73729	-0.5077870252880861	-0.1322555710476064	12.005090138467637	0.021174520216971346
Immune	chr17	7204820	1742	DLG4	-	-348	15278	-0.48986665236589383	-0.685307413926705	12.005063115776792	0.021174520216971346
Immune	chr1	112744377	284467	FAM19A3	+	-23810	6668	-0.49222157045212334	0.036166691255596725	12.005004212709373	0.021174520216971346
Immune	chr10	133029101	100128127	ADGRA1-AS1	-	-57596	1449	0.4425606907631049	-0.6500494014499262	12.004991406689747	0.021174520216971346
Immune	chr19	21475122	400680	LINC00664	+	8593	19524	-0.488370798399883	-0.03535531701152404	12.004131501163883	0.021183000028186592
Immune	chr16	10558967	2013	EMP2	-	-21749	52295	0.48445918572169366	-0.7685236309254811	12.00349368088041	0.021188958224607635
Immune	chr8	10731483	83595	SOX7	-	909	6807	-0.5006937223180453	-0.3535528671305436	12.003309251984504	0.02118943114187476
Immune	chr7	1159224	90637	ZFAND2A	-	-995	7313	0.5109733322382995	-0.5728777403838944	12.003224724780068	0.02118943114187476
Immune	chr14	94996954	23405	DICER1	-	-136549	47276	0.4022931143613557	-0.351831863438776	12.002936544378912	0.021191415365743947
Immune	chr2	106065725	84417	C2orf40	+	-68	12497	-0.6510604438833991	-0.38307727160966853	12.002450485495643	0.02119526764598959
Immune	chr16	18571038	653190	ABCC6P1	+	210	27038	0.6504930656761663	-0.11498584408091245	12.002370469064804	0.02119526764598959
Immune	chr5	173229617	1482	NKX2-5	-	-5695	3209	-0.6068602790884182	-0.8420777564174331	12.002113818274466	0.021196243395910738
Immune	chr6	17280648	221662	RBM24	+	930	12291	-0.4118633818366551	-0.34649116589570494	12.00205738443373	0.021196243395910738
Immune	chr10	11380183	414196	CELF2-AS1	-	35509	27841	0.46611413168791993	-0.7846116439621527	12.00123850605129	0.021204265960092554
Immune	chr11	120640068	2900	GRIK4	+	-75632	424369	0.41387049647861873	-0.2830801591237032	12.00100094132122	0.021205676139322484
Immune	chr20	63832219	101928604	ZBTB46-AS1	+	-24143	14932	-0.5014610495637016	-0.45439104331460584	12.000649493203639	0.021208382448229108
Immune	chr1	205321834	81788	NUAK2	-	43	19729	-0.37408119805743917	-0.4873350135300573	12.000193236925295	0.02120909469962514
Immune	chr17	48995753	10642	IGF2BP1	+	1659	58734	-0.5223369831199582	-0.42162692674567903	12.000102342309525	0.02120909469962514
Immune	chr17	7330534	84461	NEURL4	-	1215	13688	-0.5632816478067021	-0.44386931289363213	12.000046180308935	0.02120909469962514
Immune	chr22	27799329	4330	MN1	-	-2169	53222	0.4971893810432799	-0.1547982905827981	12.000010464054355	0.02120909469962514
Immune	chr6	37354663	9025	RNF8	+	-691	40767	0.33347302247218885	-0.9800879796096749	11.999917057395258	0.02120909469962514
Immune	chr11	67271683	156	GRK2	+	-5283	20159	-0.3962005092351097	-0.010913316595287733	11.999806736912838	0.02120909469962514
Immune	chr9	129414821	100506190	LINC00963	+	73839	25030	0.47084243972505374	-0.44535297724738726	11.999791761739438	0.02120909469962514
Immune	chr15	80431574	9915	ARNT2	+	-27224	193587	0.6180713558039306	-0.2796554617012788	11.999230208461086	0.021214193634391802
Immune	chr20	6768766	650	BMP2	+	-668	12181	0.6974962216069646	-0.024075187052433257	11.998122551876207	0.021225512731355537
Immune	chr22	27799739	4330	MN1	-	-1759	53222	0.4060492050640043	-0.2510576514921199	11.997540485158876	0.02123056024127005
Immune	chr2	207165167	8609	KLF7	-	-849	91879	-0.8139849344831207	0.12756428026713806	11.99729258168102	0.02123056024127005
Immune	chr9	135105307	10439	OLFM1	+	-17639	33517	0.40019255828949846	-0.14245408171478627	11.99724531250051	0.02123056024127005
Immune	chr20	4148660	54498	SMOX	+	119	38969	-0.7087278342145794	-0.7961714755644526	11.997225272444837	0.02123056024127005
Immune	chr19	41135508	1572	CYP2F1	+	-21076	13950	-0.4259436124660234	0.005776744598785983	11.996942094959074	0.021231481587445082
Immune	chr15	45129868	90527	DUOXA1	-	7	12496	-0.3929999260114459	-0.17949416190191342	11.996886416201885	0.021231481587445082
Immune	chr20	63421385	3785	KCNQ2	-	-51292	38999	0.4158244292817924	-0.03583793528714967	11.99680385602598	0.021231481587445082
Immune	chr7	1405355	79778	MICALL2	-	-54118	25115	0.41993168382865204	-0.4567622895159449	11.996456170084961	0.02123414974892646
Immune	chr12	101210258	160728	SLC5A8	-	-16	54059	0.5306846370270706	-0.35804000700210264	11.995876418604702	0.021239463007180895
Immune	chr1	47593369	102724077	LINC01389	-	156052	56522	-0.6479093986296012	-0.6974588388304277	11.995506414820348	0.021242386737495303
Immune	chr7	151115228	116988	AGAP3	+	-550	8961	-0.4291140273892404	-0.4701951301808118	11.995272660925067	0.02124342710297269
Immune	chr10	93066117	340665	CYP26C1	+	-4853	7434	-0.536063245886369	-0.2010503841050435	11.995129505676921	0.02124342710297269
Immune	chr9	37034721	5079	PAX5	-	242	201205	-0.4949320999863146	0.1285349268063778	11.995074730408234	0.02124342710297269
Immune	chr7	139778805	6916	TBXAS1	+	-557	242078	-0.5288865910391956	-0.3459379147490601	11.994842397603513	0.02124478222072393
Immune	chr22	38397884	102800317	TPTEP2-CSNK1E	-	-638	107832	-0.538717236118219	-0.04415127587786476	11.994563567904404	0.021246667606708323
Immune	chr9	97854433	2304	FOXE1	+	-1178	3461	-0.4257044994408459	-0.5171995184885845	11.994221596102989	0.021248369746532134
Immune	chr1	201023264	23046	KIF21B	-	-436	54315	-0.6084919007177181	-0.06705590475306558	11.994023782212722	0.021248369746532134
Immune	chr5	93588141	7025	NR2F1	+	-4804	11273	-0.38998265271042654	-0.029907742449454936	11.994022441501919	0.021248369746532134
Immune	chr4	24800087	6649	SOD3	+	-4624	5383	-0.5149876754516356	-0.12324036034086262	11.993872562201688	0.021248369746532134
Immune	chr6	107634407	256380	SCML4	-	-97989	30240	-0.42577140368713945	-0.698250300740998	11.993837442166026	0.021248369746532134
Immune	chr7	153537419	103724390	LINC01287	-	125185	12316	0.48171135733077886	-0.7830906162226208	11.993733718774735	0.021248369746532134
Immune	chr14	92514644	79890	RIN3	+	-863	175214	0.5343841020627547	-0.33304325163271414	11.993350265404473	0.021250316127728194
Immune	chr10	133026715	100128127	ADGRA1-AS1	-	-59982	1449	0.4135132001814559	-0.51021970483182	11.9933362231736	0.021250316127728194
Immune	chr11	68855494	1374	CPT1A	-	13563	87312	-0.4863736337635535	-0.7932805322781483	11.992815445325775	0.021254239072272668
Immune	chr7	155803058	6469	SHH	-	-6014	9089	-0.3690501791161936	0.03272472289116733	11.992765457803921	0.021254239072272668
Immune	chr10	75409704	101929234	LOC101929234	+	-547	2168	0.7611243174034635	-0.7019644858178433	11.991786038074594	0.02126009582900748
Immune	chr15	58066340	8854	ALDH1A2	-	417	112500	0.6993825472339419	-0.5028236272050344	11.991783820145343	0.02126009582900748
Immune	chr7	157898793	100506585	LOC100506585	+	-44208	11506	0.426030441534149	0.028739154006389787	11.991760715933545	0.02126009582900748
Immune	chr3	194621347	93109	TMEM44	-	-12074	45749	0.42080207346519455	-0.2820505062988348	11.991718436159402	0.02126009582900748
Immune	chr17	82496906	3607	FOXK2	+	22812	84890	-0.47922297862504754	-0.5501561973454193	11.991685210425587	0.02126009582900748
Immune	chr18	21704440	171586	ABHD3	-	-365	53909	-0.40841269020553816	-0.5030084526722742	11.991417704914928	0.021261584754383035
Immune	chr16	19523535	9738	CCP110	+	322	29550	0.4841779359562572	-1.1245704223200725	11.991328032525395	0.021261584754383035
Immune	chr3	43995400	406929	MIR138-1	+	118812	99	-0.5386610437404018	-0.7250588311578925	11.99107098459804	0.02126304362282729
Immune	chr17	64780454	102464831	MIR6080	+	305	66	-0.5153371875001991	-0.17690049350369	11.990790083118114	0.02126304362282729
Immune	chr9	134458679	6256	RXRA	+	-52097	34005	-0.4380857535360336	-0.5145215050657397	11.99069809289309	0.02126304362282729
Immune	chr3	193241029	57110	HRASLS	+	99	29728	-0.46595424688321985	-0.05224031223884267	11.990477299842354	0.02126304362282729
Immune	chr21	45871638	54039	PCBP3	+	-21677	92494	0.4802442595297315	-0.7516573675678091	11.990466055509188	0.02126304362282729
Immune	chr7	87220364	79161	TMEM243	-	12	24191	0.7709167178008575	0.012213280615330401	11.990454583105624	0.02126304362282729
Immune	chr7	507224	5154	PDGFA	-	-12620	22585	-0.44057801475600583	-0.13400504431466992	11.990368354939665	0.02126304362282729
Immune	chr22	44363686	85352	SHISAL1	-	50835	69175	0.43697613974389454	-8.666450078892918e-4	11.99029376778466	0.02126304362282729
Immune	chr17	58487708	124535	HSF5	-	-693	68235	-0.44802550381275913	-0.414498248962615	11.990102316565682	0.02126315391589473
Immune	chr2	45004675	10736	SIX2	-	-4728	4219	-0.6072770970366624	-0.15945152080636937	11.989940398772916	0.02126315391589473
Immune	chr1	160400780	57216	VANGL2	+	-206	28105	-0.5426435535436919	-0.2682312895553431	11.989733940987755	0.02126315391589473
Immune	chr8	22130660	55806	HR	-	-392	16634	-0.6254369153856426	0.24745420696013595	11.989680911857462	0.02126315391589473
Immune	chr19	8960503	94025	MUC16	-	-20839	132499	0.5123264532553025	-0.23154207979722102	11.98966269144264	0.02126315391589473
Immune	chr22	19959444	1312	COMT	+	3103	7429	0.5026048777542058	-0.6121953956963523	11.98960459317275	0.02126315391589473
Immune	chr7	50304384	10320	IKZF1	+	285	100432	-0.5531045765560288	-0.5190001764666181	11.989387169976013	0.02126434283199255
Immune	chr4	2291052	10608	MXD4	-	29040	14580	-0.4889840013907611	-0.6301535988608836	11.989101467485192	0.021266311068396625
Immune	chr19	7919092	6618	SNAPC2	+	1217	2943	0.44784685580057004	-0.6713478980033503	11.988902761153163	0.02126728672090023
Immune	chr2	132669195	116372	LYPD1	-	-1175	27091	-0.5255046300587248	-0.20055304761221368	11.988627496905416	0.021267296061537357
Immune	chr1	44030215	6536	SLC6A9	-	-908	34641	-0.3900267416517453	-0.5817236184611423	11.988524101621278	0.021267296061537357
Immune	chr6	6007671	51299	NRN1	-	66	9606	-0.4747559359127329	-0.32004038728409384	11.988512292825163	0.021267296061537357
Immune	chr1	229270548	5867	RAB4A	+	514	34832	0.4666896553953922	-0.5658032489704525	11.9882904057404	0.021267296061537357
Immune	chr16	830442	388199	PRR25	+	-24999	8419	0.5508024057437289	-1.0065534836561099	11.988273599129734	0.021267296061537357
Immune	chr9	87726417	1514	CTSL	+	-358	5411	0.7300130962575326	-0.9010040601511807	11.988222810678774	0.021267296061537357
Immune	chr13	112685364	23250	ATP11A	+	4965	196840	0.4500029067229758	-0.6736574101224372	11.987985763861936	0.02126870989836351
Immune	chr11	45922921	120071	LARGE2	+	-245	6421	-0.4922262278260145	-0.3729661603771093	11.987822479919785	0.021269282006674915
Immune	chr11	2270422	430	ASCL2	-	-530	2455	-0.5699163460216342	-0.052156409380114004	11.987372905018823	0.02127243141411538
Immune	chr22	19755830	6899	TBX1	+	873	26887	-0.49249784545239655	-0.09081622812361889	11.987320268236033	0.02127243141411538
Immune	chr12	120437996	1337	COX6A1	+	94	2653	-0.6261825056168105	-0.11910835011045023	11.98705323879911	0.021274188200522733
Immune	chr18	77376346	2587	GALR1	+	-126294	20089	0.3973758822437149	0.3381318451721297	11.986876427682336	0.02127491521127278
Immune	chr17	39224963	342667	STAC2	-	-909	15337	0.52712978963235	-0.40118848154493497	11.986443598113219	0.02127856546891104
Immune	chr5	157652055	11063	SOX30	-	-365	26742	-0.479339087437914	-0.8309625925555629	11.986263310122155	0.021279332494432188
Immune	chr18	22171539	2627	GATA6	+	-2102	33092	-0.5100652062710244	-0.46711037854349347	11.985460562411312	0.021286251620565622
Immune	chr17	45169474	105371795	LOC105371795	-	-2011	2681	-0.6745236695303145	-1.1178133965285832	11.98543126498366	0.021286251620565622
Immune	chr14	40807372	644919	LINC02315	+	147339	186338	0.4876475748744664	-0.8580168813793473	11.985111885446287	0.02128695263419025
Immune	chr17	58324472	100506779	TSPOAP1-AS1	+	978	28278	0.5106029933179398	0.08333007230669691	11.985046497351433	0.02128695263419025
Immune	chr16	54193896	100996338	LINC02169	-	-76983	25334	0.4694166952494819	-0.2909574259613699	11.984998036782407	0.02128695263419025
Immune	chr22	44987195	101927551	LOC101927551	-	-16424	3055	0.47150863933885623	-0.8806378762676632	11.98491756097927	0.02128695263419025
Immune	chr16	3263973	283876	LINC00921	+	-205	3799	-0.784887294226139	-0.28757730155358496	11.984685862959552	0.021288307817687306
Immune	chr19	5686468	25873	RPL36	+	3793	1407	-0.41044488734241874	-0.15712162782956365	11.9845269263472	0.02128883191808496
Immune	chr21	26845283	9510	ADAMTS1	-	-126	9123	0.7471701846658563	-0.1669127168554894	11.983712081048226	0.021296850807691725
Immune	chr10	130490028	10539	GLRX3	+	-353619	43260	0.44390158277680225	-0.5638646402865806	11.983380085947523	0.02129935321972285
Immune	chr2	27085737	3795	KHK	+	1006	14009	0.6265362476869717	-0.08756785582850111	11.98228317849599	0.021307974680591667
Immune	chr5	16179813	441061	MARCH11	-	25	112483	-0.46979244179919666	-0.6695956690479848	11.982278140364222	0.021307974680591667
Immune	chr1	183805239	23179	RGL1	+	-158	123471	-0.7940819418034003	0.27206224855481387	11.982256897803921	0.021307974680591667
Immune	chr11	134292637	112937	GLB1L3	+	-16256	43184	0.4842670515037026	-0.6222299488411488	11.982173836070523	0.021307974680591667
Immune	chr8	144429472	51160	VPS28	-	909	4963	0.5515816048656502	-0.18621736695168456	11.981865458755934	0.02131020873289807
Immune	chr18	78536234	27164	SALL3	+	444041	18695	0.4578040283405715	0.025546374109570714	11.981140597497344	0.021317206949183924
Immune	chr2	240819228	547	KIF1A	-	-1080	106545	-0.43018480884783505	-0.5401839976050241	11.980926820542233	0.021317231355623984
Immune	chr2	136759582	80731	THSD7B	+	5980	912151	0.423082009013972	-0.3638817370729146	11.980738710195435	0.021317231355623984
Immune	chr7	5426827	100129484	LOC100129484	-	-2100	2645	0.5973561016177883	-0.3438630653850261	11.980530093097695	0.021317231355623984
Immune	chr4	121072353	79625	NDNF	-	-165	36892	-0.6488803818275147	-0.21310335491763652	11.9804829354767	0.021317231355623984
Immune	chr19	13102679	4066	LYL1	-	-481	4133	-0.6563411507079857	-0.09000094273431218	11.980462498065627	0.021317231355623984
Immune	chr17	10316004	8735	MYH13	-	-57001	72140	0.45771591698127123	-0.8139846223932985	11.980460594028514	0.021317231355623984
Immune	chr19	640369	27006	FGF22	+	-443	3679	-0.4438568973120825	-0.8214738038737466	11.980066562193166	0.02131897525253469
Immune	chr2	74555003	1796	DOK1	+	-843	3392	-0.48233716856129166	-0.004603926278711485	11.980036258556048	0.02131897525253469
Immune	chr8	90097899	793	CALB1	-	15018	24274	0.4351442143021773	0.11060302990356594	11.979969314920773	0.02131897525253469
Immune	chr19	13865758	342977	NANOS3	+	-444	15444	-0.6332549988038081	-0.8219790708727718	11.97955606437662	0.02132023442741084
Immune	chr2	128319026	9394	HS6ST1	-	429	53118	0.5633364216600547	0.5488192628573386	11.979529755991486	0.02132023442741084
Immune	chr18	78306442	101927715	LINC01029	-	312715	22432	0.4451817080282442	-0.6614153982045284	11.979520476785396	0.02132023442741084
Immune	chr14	104362399	145195	C14orf144	+	-138815	52046	0.4599656341274646	-0.7542826082041719	11.9790267446973	0.021324591933402626
Immune	chr7	130141248	100128325	LOC100128325	+	483	888	-0.47913668067988324	-0.9587976151520333	11.978308847447195	0.021331516370670146
Immune	chr1	44786420	266675	BEST4	-	-1334	4170	-0.45772471941179255	0.06473099085630087	11.978168248227426	0.02133153774953313
Immune	chr22	47387342	339685	LOC339685	+	-41771	27971	0.43152001556089975	-0.48321847049073585	11.978081190494706	0.02133153774953313
Immune	chr8	77586000	102724874	LOC102724874	+	-135303	25635	0.534775694427946	-0.5152810979628291	11.977841265248571	0.02133299208926642
Immune	chr3	170585752	57709	SLC7A14	-	-322	126521	-0.42683709099917594	-0.35458275858511806	11.977658288956043	0.021333707588107726
Immune	chr14	23576171	84502	JPH4	-	-2629	10766	-0.41632616994515687	-0.10274396456723554	11.977551577111566	0.021333707588107726
Immune	chr8	98117397	10940	POP1	+	-104	42549	-0.5858237600141316	0.2837744256612684	11.977224530035862	0.021333707588107726
Immune	chr1	227947640	7483	WNT9A	-	-290	29275	-0.5279592364062909	0.26273575423345086	11.977064915911107	0.021333707588107726
Immune	chr11	117986460	3587	IL10RA	+	-69	15093	-0.5382031034208798	0.5398789804284386	11.977047971746664	0.021333707588107726
Immune	chr7	157595446	406945	MIR153-2	-	21024	87	0.5132496195583334	-0.02217488275127588	11.977008888110674	0.021333707588107726
Immune	chr18	36188097	101927809	LOC101927809	-	662	7435	0.5270871488935464	-0.14635400934966525	11.97698877117304	0.021333707588107726
Immune	chr5	2798831	153571	C5orf38	+	-46700	2245	0.40115242401536527	-0.19121549807245034	11.97651571440668	0.021337832108394957
Immune	chr1	30089225	101929406	LINC01648	-	51613	23661	0.434068513893597	-0.45761943644670144	11.976262958110482	0.021339179118927593
Immune	chr17	64130543	2081	ERN1	-	401	91001	-0.45105293919793343	-0.2883678808781784	11.976172447491876	0.021339179118927593
Immune	chr1	21289940	1889	ECE1	-	-333	73027	-0.5491348184833557	-0.8180527985306346	11.975880116341934	0.021341235049847036
Immune	chr6	108561464	2309	FOXO3	+	-598	123903	0.5480472062571052	-0.5724650213237357	11.975226979624821	0.021347424281916372
Immune	chr2	131801851	408029	C2orf27B	-	190	6701	-0.6041157547355647	0.023002018660790418	11.975081738115463	0.02134779600882577
Immune	chr14	37592003	3169	FOXA1	-	-3117	5569	0.547991581728533	0.296170705210427	11.97431041954318	0.021354274782593677
Immune	chr2	74835013	3099	HK2	+	-2358	60700	-0.5193463230400553	0.094517140021291135	11.974290738036622	0.021354274782593677
Immune	chr20	52105450	55734	ZFP64	-	-34	21474	-0.4495833365768605	0.10571495864260917	11.973164103436979	0.02136589666282132
Immune	chr20	59192280	128611	ZNF831	+	-1260	68093	0.4521858924880232	-0.19242420923102893	11.972837252445395	0.021367967823238264
Immune	chr15	63504174	9960	USP3	+	337	90130	-0.42928523417563685	-0.9215660119578085	11.972757955746241	0.021367967823238264
Immune	chr10	8514314	105376398	LOC105376398	-	-80077	21645	0.4666193252709338	-0.23187623353780473	11.972351912158643	0.021370533231285422
Immune	chr4	48490567	326340	ZAR1	+	-315	4138	-0.5218233168812894	-0.39106000198073604	11.972300818589439	0.021370533231285422
Immune	chr3	195748117	200958	MUC20	+	-27235	12672	-0.5894710730341652	0.24933690078437928	11.972196020142093	0.021370533231285422
Immune	chr12	27710107	60488	MRPS35	+	666	45532	0.45887934345688985	-0.5993722444940229	11.971692314263016	0.02137501767659625
Immune	chr1	42929791	440584	SLC2A1-AS1	+	29258	24310	0.5183068196427956	-0.18654952835401112	11.971459919990664	0.0213763904777189
Immune	chr6	35920384	6732	SRPK1	-	-796	88147	-0.7813494700138314	-0.2679776755017865	11.97133080072646	0.0213765786473078
Immune	chr22	27296244	100507657	LINC02554	+	14407	7190	0.41082782614906055	-0.4049655610775784	11.970828922495993	0.021381043650279843
Immune	chr6	43076689	5754	PTK7	+	125	84907	-0.5127383882022895	-0.547032158302883	11.970505137397275	0.021383465834081183
Immune	chr12	65121251	11197	WIF1	-	-315	70943	-0.504675598115903	0.4248453883390946	11.970267181066752	0.02138490333978176
Immune	chr6	26195768	3013	HIST1H2AD	-	-3525	510	-0.5901605455529034	-0.11573824689534565	11.97006385596967	0.021385943554788015
Immune	chr17	81435784	100422944	MIR3186	-	-15404	85	-0.4126299327569295	-0.19685663908515463	11.969791433551581	0.02138608410305701
Immune	chr4	54103522	170825	GSX2	+	-3441	1875	-0.42409363632086494	-0.46815309302709734	11.969746766220872	0.02138608410305701
Immune	chr15	70096992	7090	TLE3	-	240	48962	-0.2526954993756431	-0.20861866598624507	11.969713585391824	0.02138608410305701
Immune	chr11	134276690	112937	GLB1L3	+	-309	43184	-0.44343847994736174	-0.18882665691026004	11.969336336657577	0.021389121038863635
Immune	chr20	37519209	10904	BLCAP	-	-1094	2887	0.46821438509301605	-0.6926179515988263	11.96898289746293	0.021390979628291788
Immune	chr1	44617242	109623472	SNORD145	-	-53814	100	0.43802750644221317	-0.6940824349049312	11.968949127958801	0.021390979628291788
Immune	chr10	7660964	80760	ITIH5	-	-6034	95594	0.46951619316781046	-0.35633366000368555	11.968578377103512	0.02139273659929556
Immune	chr14	64338869	2100	ESR2	-	319	111518	-0.6763989890159073	0.2858192953952081	11.9685124636935	0.02139273659929556
Immune	chr19	6730414	102465474	MIR6791	-	-6364	67	0.44863181768131977	-0.22822138359206007	11.968458186057212	0.02139273659929556
Immune	chr2	44067584	10128	LRPPRC	-	71579	109782	0.6602626102494003	-1.3638617141224556	11.968320627761479	0.021393022918548915
Immune	chr1	154572930	1141	CHRNB2	+	-5149	12097	0.4699821529729009	-0.8089245571781245	11.967963280407119	0.02139583289892926
Immune	chr11	128768088	100507392	SENCR	-	72065	4352	0.45478914095454764	0.2628997142139054	11.967715385620977	0.021396018066705207
Immune	chr17	83115238	284207	METRNL	+	-35547	15436	0.4559013231181447	-0.31103528508807415	11.967715355525264	0.021396018066705207
Immune	chr7	132694882	286023	FLJ40288	+	-46088	79976	0.6473869611607276	-0.9525292290901805	11.967546306848234	0.021396018066705207
Immune	chrX	135422548	399668	SMIM10L2A	+	-615	6142	-0.4756439571716452	-0.6636770312296282	11.967468914758328	0.021396018066705207
Immune	chr17	21376307	3768	KCNJ12	+	80	43481	-0.4933177057271416	0.3241309866051005	11.967301582273265	0.021396018066705207
Immune	chr16	68641804	1001	CDH3	+	3032	54232	0.5059194286615958	-0.9100833987724781	11.967177232404548	0.021396018066705207
Immune	chr8	11075279	101929269	LOC101929269	-	8190	4438	0.4209440893262885	-0.40140125745719835	11.967125016726996	0.021396018066705207
Immune	chr2	241212411	50636	ANO7	+	-23902	36868	0.4343544801928975	-0.31681675188060093	11.967046501619997	0.021396018066705207
Immune	chr7	128405429	3614	IMPDH1	-	-541	13694	-0.4566948558688673	-1.0224720116412231	11.966815518878775	0.021397115380354426
Immune	chr10	88728573	643414	LIPK	+	-4029	28213	0.4444658249564761	-0.653664683129537	11.966665493300944	0.021397115380354426
Immune	chr19	35250608	51599	LSR	+	-1952	19309	0.4620495987181634	-0.6044626832948428	11.96657589932827	0.021397115380354426
Immune	chr8	51298858	137902	PXDNL	-	-510587	489869	0.43325360909451893	-0.32113459633038344	11.96650077996642	0.021397115380354426
Immune	chr9	30689041	401497	LINC01242	-	280587	19520	0.4316453569539717	-0.1377729652640243	11.96623504906512	0.021398249656505625
Immune	chr1	42380932	284716	RIMKLA	+	-135	43433	0.7401323675189139	-0.3196235523269884	11.966176966823923	0.021398249656505625
Immune	chr10	79071483	57178	ZMIZ1	+	-2448	247494	0.5550487028124228	-0.7349810435009354	11.965941756046945	0.02139965879464831
Immune	chr14	104343449	145195	C14orf144	+	-119865	52046	0.36617649293745114	0.2386320659480669	11.965728614065643	0.02140046183752866
Immune	chr1	27349458	84958	SYTL1	+	-7466	11941	0.5413436236873445	0.1571285958136246	11.965646836308352	0.02140046183752866
Immune	chr8	143771868	105375800	LOC105375800	-	11360	2015	-0.5191678486869813	0.3162210737120326	11.965013709566968	0.02140644227533797
Immune	chr2	2717816	23040	MYT1L	-	386503	542201	0.4456173794435705	-0.6357753819428745	11.964840938880606	0.02140713491040998
Immune	chr2	48755732	3973	LHCGR	-	-9	68968	-0.6016127445624885	-0.12727106524810516	11.964308292118574	0.021410679821979552
Immune	chr8	135455718	10656	KHDRBS3	+	1747	190145	-0.46244909733376593	-0.46843662149301835	11.96415679671312	0.021410679821979552
Immune	chr19	15223821	79852	EPHX3	-	-8599	5502	-0.5641794276754857	-0.46489402480919884	11.964096597764907	0.021410679821979552
Immune	chr10	124625890	101927944	FAM53B-AS1	+	78138	10733	-0.5081697021121909	-0.07073422787439114	11.964022816215191	0.021410679821979552
Immune	chr22	27797687	4330	MN1	-	-3811	53222	0.43784608972613437	-0.4078909351479566	11.963886750792817	0.021410679821979552
Immune	chr13	113446363	113622	ADPRHL1	-	-2779	27203	-0.4608225331939979	-0.7277241208584395	11.963857665297233	0.021410679821979552
Immune	chr16	646442	105371038	LOC105371038	-	-2871	856	0.42975879920109855	-0.5640849358830449	11.963511001158878	0.0214111326766773
Immune	chr1	151838049	100132111	LOC100132111	+	228	13259	-0.40298457421737566	0.03735929448078571	11.963498427036619	0.0214111326766773
Immune	chr10	133227380	8433	UTF1	+	2894	1285	0.4503398863419012	-0.28014112763802207	11.963480975579238	0.0214111326766773
Immune	chr5	172114802	6793	STK10	-	-73540	146273	-0.45083352243071473	-0.8400084671376391	11.963326206765316	0.02141161939390535
Immune	chr20	17872600	692086	SNORD17	-	-90346	237	-0.429883480087508	-0.2881713534397861	11.962846873732587	0.02141539099874945
Immune	chr12	113463664	104355219	LHX5-AS1	+	8339	8479	-0.49028494470347256	-0.8423045191088628	11.962773215735517	0.02141539099874945
Immune	chr5	136357210	57113	TRPC7	-	-8266	152166	0.5211355115867012	-1.0592652884160347	11.962239423690235	0.02141983306272296
Immune	chr19	16401088	58513	EPS15L1	-	-70924	116769	-0.47944700748617336	-1.0882107926409912	11.962161987775158	0.02141983306272296
Immune	chr19	18869891	2657	GDF1	-	-26253	27599	-0.45066504754477565	-0.742266035803785	11.96186444903126	0.02142105842585411
Immune	chr8	53882545	8601	RGS20	+	-1673	33051	-0.4630993924711638	0.5393918649365229	11.961826190649063	0.02142105842585411
Immune	chr16	28906487	79874	RABEP2	-	-18724	20791	-0.6842943757340918	-1.0080831561956385	11.961718284021266	0.02142105842585411
Immune	chr22	44668363	55615	PRR5	+	184	69135	-0.6192186315882412	-0.12139012797010382	11.961349755120366	0.02142336732504149
Immune	chr6	393731	3662	IRF4	+	-1992	19705	-0.5985097995764188	-0.5409677878191469	11.961187068115585	0.02142336732504149
Immune	chr12	128683364	121260	SLC15A4	-	-140632	30803	0.45124213710328	-0.6426893841739856	11.961180406386461	0.02142336732504149
Immune	chr20	61601121	1002	CDH4	+	-1360	340857	0.4389239102536889	-0.13978406612360594	11.960537429936835	0.021429180928617095
Immune	chr7	73742897	83451	ABHD11	-	4030	2773	0.5062742327599088	-0.5232240543649219	11.960450176230147	0.021429180928617095
Immune	chr1	154877734	3782	KCNN3	-	7456	172813	0.4315098587793572	-0.7019562974095849	11.960167114448915	0.021430028020152852
Immune	chr4	1532538	54729	NKX1-1	-	126096	3511	0.4426001329613145	-0.8559911188403766	11.960151883839675	0.021430028020152852
Immune	chr10	12042923	26019	UPF2	-	82	122820	-0.8250880162205485	-0.7853069213983924	11.959259388479538	0.021439003085853597
Immune	chr17	79608394	146713	RBFOX3	-	-2809	521859	0.4463924615220877	-0.7048908170953023	11.959024007141721	0.02144041930690569
Immune	chr8	104223571	9699	RIMS2	+	-236	31091	-0.40007312070245726	0.7314355602989124	11.958897282729847	0.021440585344903666
Immune	chr9	94166435	406881	MIRLET7A1	+	9522	80	-0.3936962010828277	-0.3315994574223984	11.958538832928484	0.021443418129012685
Immune	chr19	53103417	90338	ZNF160	-	-17	36821	0.6986493841774661	0.08754045612454253	11.95840714775715	0.021443641441534315
Immune	chr19	50725115	6320	CLEC11A	+	-1767	2377	-0.6675126041054483	-0.8410707191578679	11.957812708503852	0.021446701039196096
Immune	chr16	57185610	80011	FAM192A	-	-506	33651	-0.2463379961744377	-0.06519263857333099	11.957795122042043	0.021446701039196096
Immune	chr5	45695904	348980	HCN1	-	-214	441169	-0.4789412976353175	-0.23321850671029234	11.95776985367364	0.021446701039196096
Immune	chr13	32826622	100874167	LINC00423	-	-85030	102463	-0.4762898432445083	-0.7275206166903962	11.957692260280709	0.021446701039196096
Immune	chr1	173669887	339416	ANKRD45	-	25	61527	-0.4286859078744056	0.11375122087000022	11.95741231542955	0.021448631398325112
Immune	chr1	85576868	23576	DDAH1	-	-1495	259879	0.6799854170700725	0.06815767953692793	11.956698929267953	0.02145555259743936
Immune	chr1	20717542	57576	KIF17	-	-475	54004	-0.46090640552144513	-0.7236639987344081	11.955558154647228	0.02146629824033348
Immune	chr22	50257937	6300	MAPK12	-	-3873	8910	0.4310963918084834	-0.35544997866185163	11.955541538063756	0.02146629824033348
Immune	chr18	72867889	81832	NETO1	-	217	33633	-0.4211223564152035	0.4432859713049167	11.955339910991032	0.021467211207540082
Immune	chr5	170642109	105377716	LOC105377716	-	-39361	42313	0.42505063229141327	-0.220626373726561	11.955237865834864	0.021467211207540082
Immune	chr10	1665570	105	ADARB2	-	-71906	560164	0.44237915232218883	-0.16037105078257896	11.955044617111412	0.021468144978192483
Immune	chr14	64879407	6710	SPTB	-	-476	133601	-0.6533296989973036	-0.4847453425693745	11.954695171127867	0.02147087874162803
Immune	chr7	155448750	2020	EN2	+	9379	6703	-0.5372314570385575	-0.33873570924459706	11.954317390790735	0.02147393949549993
Immune	chr19	37306994	284459	HKR1	+	5843	51620	0.4453132495535796	-0.7448721736414537	11.954040885346885	0.021474593217939764
Immune	chr11	133390320	4978	OPCML	-	-142292	1117948	0.6531475290833472	-0.8305760398707228	11.95397622396812	0.021474593217939764
Immune	chr3	48990395	54681	P4HTM	+	-487	17241	-0.8754245193629617	4.1276333865275744e-4	11.953607700646145	0.021474593217939764
Immune	chr9	134624225	1289	COL5A1	+	17580	203038	0.4290972562834467	-0.44199941387278385	11.953553411882915	0.021474593217939764
Immune	chr8	67426265	102724708	LOC102724708	+	-82431	31398	0.4770403333779563	-0.38767359474439855	11.953530577278165	0.021474593217939764
Immune	chr7	27246505	101410536	EVX1-AS	-	-724	5801	-0.4345899321046931	0.34816837874523565	11.9535130053846	0.021474593217939764
Immune	chr5	139392199	51237	MZB1	-	2283	2349	-0.433951552032487	-0.623647503996649	11.953475524387194	0.021474593217939764
Immune	chr14	70822140	4293	MAP3K9	-	12969	86646	0.6975214582584812	0.2941746708489742	11.95322806364587	0.021476152972476584
Immune	chr16	66551480	7084	TK2	-	1068	42410	-0.47051804778186535	-0.3904670106732906	11.953039567238136	0.0214770332313711
Immune	chr10	35639923	100616500	MIR4683	-	-1329	81	-0.4707847013055271	-0.8536760990237365	11.952872144030522	0.021477061423629047
Immune	chr15	32717431	26585	GREM1	+	573	16666	-0.5310569823753749	-0.4905859082563119	11.952812882800849	0.021477061423629047
Immune	chrX	58289826	7789	ZXDA	-	379193	5204	0.4965924015006527	-0.7377336649179552	11.952427120187565	0.021478376938956358
Immune	chr2	107255888	100847045	MIR548AU	-	-93637	199861	0.44985793384089806	0.08851182893235085	11.952381259954606	0.021478376938956358
Immune	chr3	62874972	8618	CADPS	-	-417	477044	-0.46460282110627105	-0.43148648064627354	11.952198098941302	0.021478376938956358
Immune	chr22	37334642	100506271	LOC100506271	-	-20197	2649	-0.48881889448094346	-0.5139838495119156	11.952159086692667	0.021478376938956358
Immune	chr7	15685933	4223	MEOX2	-	-750	75472	0.5770496603607516	0.611711852987969	11.95213828433274	0.021478376938956358
Immune	chr7	73434026	8326	FZD9	+	-247	2342	-0.4627264395841645	-0.11067820779865865	11.951920974400856	0.021479590094347495
Immune	chr10	69802515	1305	COL13A1	+	-627	157261	-0.5615282899774533	0.26484618297332485	11.95157814608639	0.021482250557160878
Immune	chr1	236160390	7107	GPR137B	+	-17858	66378	-0.44737889791145374	-0.33321757446915823	11.951090459233576	0.021486581906149486
Immune	chr5	135028082	100996485	C5orf66	+	5198	311401	-0.37046263497091086	0.014999755655709022	11.95082895426235	0.02148830547309831
Immune	chr12	107581161	121551	BTBD11	+	-304	78786	0.531311242805898	-1.033822404969292	11.950352896122979	0.02149250407743358
Immune	chr3	16885171	23228	PLCL2	+	-212	205648	0.2936960207562324	0.30148819471861976	11.949867814006687	0.02149617667854294
Immune	chr7	143345700	9715	FAM131B	-	-16380	8681	-0.6050935462133242	-0.7309796942833631	11.94981047418257	0.02149617667854294
Immune	chr16	90009082	79007	DBNDD1	-	-1039	5257	-0.4685150880291448	-0.37472778202545554	11.949581678346604	0.021497016629102098
Immune	chr8	52565756	389658	ALKAL1	-	295	31425	-0.615248917246908	0.03710280952089147	11.949304458739753	0.021497016629102098
Immune	chr19	19273312	53345	TM6SF2	-	47	8901	0.7579147817406103	-0.3868311059666403	11.949155038330854	0.021497016629102098
Immune	chr19	58347747	503538	A1BG-AS1	+	4223	3214	-0.4234183146427517	-0.9877434192816639	11.949029505651534	0.021497016629102098
Immune	chr20	11890976	22903	BTBD3	+	-253	35873	0.5838610578397603	-0.18538740201035986	11.949025324501449	0.021497016629102098
Immune	chr20	58795438	105372695	LOC105372695	+	-22013	1387	0.40539594430946735	0.029879889769225728	11.948903758492591	0.021497016629102098
Immune	chr10	119253588	2869	GRK5	+	-45903	247935	0.4895695106141455	-0.5102565824487278	11.94887920686628	0.021497016629102098
Immune	chr11	96341693	100422991	MIR1260B	+	-255	89	-0.5356648751706091	-0.6513039167478318	11.948841651973616	0.021497016629102098
Immune	chr1	110674102	3738	KCNA3	-	648	19894	-0.5575362660796139	-0.33166149334919404	11.948633025460808	0.02149813185114941
Immune	chr22	48806761	100616415	MIR4535	+	-26466	59	0.43131253015954396	-0.002844976220602683	11.948396282095324	0.021499146958267244
Immune	chr19	15233588	79852	EPHX3	-	541	6126	-0.47175095659157557	-0.09033335676109011	11.948321128639357	0.021499146958267244
Immune	chr8	144730311	90987	ZNF251	-	-25274	34677	-0.42494454266773046	-0.2291842752872008	11.94809704860753	0.021499309587428506
Immune	chr14	101964747	1778	DYNC1H1	+	-219	86271	-0.3335289417530602	0.08441755201603264	11.947997228830749	0.021499309587428506
Immune	chr13	83517833	114798	SLITRK1	-	-364560	5189	0.40240772892088694	0.0845555824823372	11.947836235765102	0.021499309587428506
Immune	chr9	37026449	5079	PAX5	-	-8030	201205	-0.47043097678038326	0.47199255174255594	11.947674519780705	0.021499309587428506
Immune	chr7	5695481	100874342	RNF216-IT1	-	15020	18030	-0.4838239927719278	-0.6899252109293815	11.947658375286181	0.021499309587428506
Immune	chr18	5629479	23136	EPB41L3	-	488	236611	-0.495159054171562	0.9402322461507794	11.947635427189645	0.021499309587428506
Immune	chr11	74749359	254225	RNF169	+	-491	93546	0.30296094614802177	-0.01874547216711792	11.947481664456971	0.02149979253165214
Immune	chr12	131105779	116437	LINC01257	+	59232	47921	-0.4443304081717498	0.054592388101353	11.947169649580403	0.02150210183754783
Immune	chr16	67000895	283848	CES4A	+	-382	9244	-0.5353051010663539	-0.6169631994320277	11.946654087713874	0.021506760947612343
Immune	chr1	207959199	947	CD34	-	47861	24801	-0.5109779941901464	-0.10127722512865059	11.946164883721153	0.021511116839337232
Immune	chr1	38559629	105378656	LINC01685	+	-84433	1289	-0.5499750108912376	0.4240953561613615	11.94601721833584	0.02151152997312139
Immune	chr11	61955834	7439	BEST1	+	-5950	13711	-0.4480211493668915	-0.6593301780077627	11.945824067806477	0.02151246837710321
Immune	chr1	160205728	8682	PEA15	+	-409	10058	-0.7805613364923795	0.5549139357867212	11.945521274160324	0.021514124067281162
Immune	chr11	114400230	10179	RBM7	+	299	10082	-0.26574100468152373	0.3008700081742437	11.945456946857501	0.021514124067281162
Immune	chr10	6721577	108570035	LINP1	+	15805	1558	0.450016254211698	-0.506259750163926	11.94470778769707	0.021521484484106585
Immune	chr11	2211334	100616126	MIR4686	+	-38271	76	0.41083783014582315	-0.19998650968833714	11.944569567983265	0.02152178910590347
Immune	chr8	98974470	116039	OSR2	+	-30067	7702	-0.47287822013902253	0.4724288696022676	11.94427581538794	0.021522780591458845
Immune	chr20	62352772	101928158	LAMA5-AS1	+	238	3469	0.451766683065887	-0.5650528867807031	11.944260061093686	0.021522780591458845
Immune	chr11	124075968	390265	OR10G7	-	36967	936	0.43432640081961404	0.32647712813400764	11.944070543298931	0.02152367808205472
Immune	chr5	139392259	51237	MZB1	-	2343	2349	-0.4306643455649358	-0.3404210483439185	11.943823132794336	0.02152524453575282
Immune	chr6	36028023	1432	MAPK14	+	-346	83560	0.21156424376204236	-0.28418084834342605	11.943416853311172	0.021528646873294397
Immune	chr9	84140668	101927575	LOC101927575	+	-77225	31137	-0.442271648165612	-0.04674644692791918	11.942901015568424	0.021533316047235154
Immune	chr15	27949398	4948	OCA2	-	-149914	344437	0.48061919899665484	-0.9348908873055108	11.942607553291005	0.021535415753926576
Immune	chr12	49539493	23416	KCNH3	+	-336	19156	-0.4219239945838473	-0.5764698004416752	11.942491816414964	0.021535461331302623
Immune	chr19	45864777	3171	FOXA3	+	-517	9538	0.44724205551727086	-0.84151162929397	11.942301679250928	0.021536366995462665
Immune	chr1	24930342	864	RUNX3	-	63	30769	-0.4962120854996494	-0.2663477364218733	11.941645214576496	0.02153957541521997
Immune	chr12	34383732	84920	ALG10	+	-361451	6021	0.43798453196371184	-0.5248335835156236	11.941605621357105	0.02153957541521997
Immune	chr18	57352087	51046	ST8SIA3	+	403	16441	-0.44001889973468233	-0.5250465556426808	11.94154221936494	0.02153957541521997
Immune	chr3	184379777	7066	THPO	-	89	7754	0.45549637119758785	0.40874966247447375	11.941486785523786	0.02153957541521997
Immune	chr11	131910917	50863	NTM	+	-99	404250	-0.4194268953012358	0.5355196194811299	11.941465309003028	0.02153957541521997
Immune	chr3	8532589	29995	LMCD1	+	-30782	66319	0.47208517267705835	-0.25408368024469163	11.941277315333977	0.021540456946630832
Immune	chr4	42151481	389206	BEND4	-	-1397	42026	-0.4712847766074669	-0.08508298687522761	11.941070949097686	0.0215415510217054
Immune	chr10	42754178	105378269	LOC105378269	+	964	14480	-0.48190391242742703	-0.36714760484717834	11.940727218433075	0.021543546931975507
Immune	chr9	93955179	56033	BARX1	-	-147	3700	-0.5271925576377068	-0.32916509610523254	11.940630957038081	0.021543546931975507
Immune	chr6	167827684	4301	AFDN	+	-49	144386	0.7695908691325573	0.3705298768460609	11.940547422191099	0.021543546931975507
Immune	chr1	38578525	105378656	LINC01685	+	-103329	1289	-0.5422968631512255	0.46542819509014466	11.940451445391105	0.021543546931975507
Immune	chr19	1242712	513	ATP5F1D	+	-962	3076	0.44845328873930623	-0.7719622098388202	11.940315858343837	0.021543823086367556
Immune	chr22	37419818	114794	ELFN2	-	-7652	86827	-0.5090951321850292	-0.1858276380679821	11.940126508150257	0.021544721033670125
Immune	chr11	134332144	89944	GLB1L2	+	-270	44451	-0.48809340272706747	-0.022000929721982896	11.939001573236673	0.02155644145416005
Immune	chr1	52602287	2882	GPX7	+	84	6681	-0.5538373755696503	-0.36570651745583477	11.938806447896042	0.021556466913800507
Immune	chr7	57647862	441234	ZNF716	+	-197685	23383	0.4197383015057093	-0.18616174780656589	11.93877601051065	0.021556466913800507
Immune	chr4	991288	10861	SLC26A1	-	-2152	5784	0.49085051411967684	-0.7904280456969585	11.938153565652243	0.02156237761216978
Immune	chr16	88913112	100129697	LOC100129697	+	26925	11488	0.40713687166200874	-0.39594223549865126	11.937726526695968	0.021565281956233598
Immune	chr18	77376315	2587	GALR1	+	-126263	20089	0.3943182480478743	0.3255325863557399	11.937679317238462	0.021565281956233598
Immune	chr5	1345619	81037	CLPTM1L	-	549	27327	0.7056944984208399	-0.10004382652425524	11.937412433081775	0.02156603440538363
Immune	chr3	119580136	141	ADPRH	+	-703	10513	-0.4737982586463363	-0.7014351219437315	11.937391019490988	0.02156603440538363
Immune	chr5	673569	11076	TPPP	-	-19826	33534	0.41915011131130653	-0.18584121821963365	11.937106785317386	0.021566211509326378
Immune	chr8	10732036	83595	SOX7	-	1462	6807	-0.4483872972351485	-0.38783218425472354	11.937093052440694	0.021566211509326378
Immune	chr10	133049114	100128127	ADGRA1-AS1	-	-37583	1449	0.428965535974666	-0.5538320749414547	11.937028665956106	0.021566211509326378
Immune	chr1	200411851	23528	ZNF281	-	1793	5112	0.4815399369783207	-0.34078362978244386	11.936929213330153	0.021566211509326378
Immune	chr13	87674624	26050	SLITRK5	+	-2009	7001	-0.5537028400704576	-0.6296097086782924	11.936589931972051	0.021568847149385742
Immune	chr9	134948131	2219	FCN1	-	30128	14768	0.427612998704372	-0.4291376511325918	11.936417583946238	0.02156955042091356
Immune	chr16	53130553	80205	CHD9	+	195	196755	-0.680660070909278	-0.29496828211205006	11.936296437220168	0.021569660994698866
Immune	chr12	111032886	23316	CUX2	+	1138	316533	-0.5042554971857917	-0.6350301236067565	11.93541501737699	0.021577606885798316
Immune	chr19	36797621	284408	ZNF790-AS1	+	-58	30549	-0.463446711316878	0.01962721026912069	11.935362966608253	0.021577606885798316
Immune	chr16	49604174	23090	ZNF423	-	-60057	176701	0.4664372748036836	-0.47620774230830304	11.935275506294197	0.021577606885798316
Immune	chr1	26360392	55057	CRYBG2	-	6262	32272	-0.4752761060812503	-0.5976131552674012	11.934833490050082	0.0215792031588772
Immune	chr1	47416499	2301	FOXE3	+	-427	1981	-0.5400134165436061	-0.27157665976899475	11.93471932576383	0.0215792031588772
Immune	chr20	20369240	3642	INSM1	+	-1119	2828	-0.5386977128079666	-0.40610310212623374	11.934718968648077	0.0215792031588772
Immune	chr12	93894726	105369911	LOC105369911	-	-48880	48642	-0.5027370039474988	-1.1784244889788023	11.934608041626355	0.0215792031588772
Immune	chr2	25340595	1788	DNMT3A	-	-1320	108955	0.6568587053570184	-0.30137012436242516	11.934503987109913	0.0215792031588772
Immune	chr16	87236115	101928708	LOC101928708	+	-24000	14315	-0.4687703347855656	-0.5588880084346833	11.934468377142672	0.0215792031588772
Immune	chr1	44417636	55182	RNF220	+	6188	227901	-0.5970287750832162	0.24633213865352796	11.934295122370784	0.02157991814417074
Immune	chr10	132630817	3632	INPP5A	+	50458	102206	-0.4712232940679435	-0.9005324288646971	11.934040232749503	0.021581578885652684
Immune	chr9	33751121	5646	PRSS3	+	-300	48411	-0.4549261511064155	-0.6163255694651961	11.933770392388716	0.021583413042730596
Immune	chr2	134718043	81615	TMEM163	-	-958	263243	-0.40615056003493943	-0.16386073817071659	11.933470803536064	0.021585592112097443
Immune	chr9	128457037	4957	ODF2	+	-130	37934	-0.5983833858630345	-0.6900217196487151	11.93309575392908	0.02158632827225227
Immune	chr22	48518974	284933	LOC284933	-	-28413	8488	0.5582538013672564	-0.6267063042136928	11.933073737725088	0.02158632827225227
Immune	chr4	91168323	401145	CCSER1	+	-933292	546973	0.5596716084022029	-0.698951641238431	11.933072785604438	0.02158632827225227
Immune	chr16	50266566	113	ADCY7	+	-26	43990	-0.4631377464062073	-0.38028088384901326	11.932708966463593	0.021588357577934623
Immune	chr16	85382180	100847022	MIR5093	-	75855	100	-0.47500639225028857	-1.1908927365699224	11.93267470017905	0.021588357577934623
Immune	chr7	27174712	3206	HOXA10	-	376	3746	-0.40031101062993607	0.25066556050672445	11.932412121068008	0.021589268868092534
Immune	chr11	133202167	4978	OPCML	-	258399	529104	0.4511696247970816	-0.5960032231255686	11.932373133100434	0.021589268868092534
Immune	chr16	16104731	368	ABCC6	-	-118740	73907	0.6352956733100157	-0.08181469516690419	11.931586504166852	0.021597031860808677
Immune	chr17	45585343	644172	MAPK8IP1P2	-	-16519	1760	-0.5077841289917213	0.9505367175537013	11.931233621739658	0.021597031860808677
Immune	chr2	74503573	85474	LBX2	-	257	5800	0.4952143410250067	0.6098142513055818	11.931151256353964	0.021597031860808677
Immune	chr5	127229307	84466	MEGF10	+	61457	170455	-0.5918275889943012	-0.18118140655592332	11.931126597147276	0.021597031860808677
Immune	chr1	230978217	79573	TTC13	-	-655	72632	-0.4933276688277033	-0.5237833457194462	11.93107245845335	0.021597031860808677
Immune	chr1	2315423	100129534	LOC100129534	-	-37238	2247	-0.39901871475390693	-0.06996144845118968	11.931034744511162	0.021597031860808677
Immune	chr16	88204185	101928880	LINC02182	+	-9904	937	0.5298353320556305	-0.4493075041202598	11.93066666661457	0.02159990038047015
Immune	chr6	33271642	6293	VPS52	-	-323	21694	-0.7815800926764581	0.3592915766206244	11.93056449997568	0.02159990038047015
Immune	chr19	13839241	407010	MIR23A	-	2582	73	-0.5340045870770372	-0.7313949745058123	11.929838675551096	0.021607025363681788
Immune	chr11	112780918	4684	NCAM1	+	180329	317190	0.38770163396697965	-0.09098307129903964	11.92919916087461	0.021613151465575763
Immune	chr12	51721790	401720	FIGNL2	-	-110127	14026	-0.39791314613886636	-0.3511193054738392	11.92884520102465	0.021615965866806905
Immune	chr15	90249350	440307	TTLL13P	+	182	9557	0.5148704603793628	-0.18742912733204659	11.928557759710564	0.021618008818980395
Immune	chr16	2527818	752014	CEMP1	-	-3590	1374	-0.66076449750171	-0.5231306344439277	11.928348341613749	0.02161850377224557
Immune	chr8	52101103	101929341	LOC101929341	+	93259	5191	-0.49398787170249175	-0.6704268417132716	11.928292370709435	0.02161850377224557
Immune	chr22	37485213	4242	MFNG	-	-1174	17325	-0.4153937258040109	0.1444726363894543	11.92799015161118	0.021620718709438578
Immune	chr10	60733124	288	ANK3	-	-402	707229	-0.6352187134152824	-0.37765907992514763	11.92746877963144	0.021625477765508244
Immune	chr6	29621796	2550	GABBR1	-	-6432	26001	0.4332738291847458	-0.5541738248077634	11.927061774528703	0.021626982919139694
Immune	chr12	52006988	160622	GRASP	+	-43	8945	-0.5888366667362858	-0.5518284633568714	11.926981868008987	0.021626982919139694
Immune	chr9	134294099	105376310	LINC02247	-	-1298	1467	-0.43473600061198947	-0.08299051961513608	11.926937923475641	0.021626982919139694
Immune	chr11	32333785	7490	WT1	-	-97032	43042	-0.5669688487589204	-0.4524994218609391	11.926893784540368	0.021626982919139694
Immune	chr1	151800820	339398	LINGO4	-	-4622	5178	-0.44957258145780304	-0.30971119520189383	11.926575818552251	0.021629037611178646
Immune	chr3	32239030	152189	CMTM8	+	-351	131648	0.4817765628637551	-0.3789940942186732	11.926436516746628	0.021629037611178646
Immune	chr12	64390649	115749	C12orf56	-	84	123583	-0.5379968379184911	-0.6626642642028813	11.92629410887379	0.021629037611178646
Immune	chr15	76342895	64843	ISL2	+	-6171	5752	-0.4349814638215478	-0.4085771094621507	11.926271573353482	0.021629037611178646
Immune	chr16	88923780	100129697	LOC100129697	+	16257	11488	0.4869317085011256	-0.5901719069505255	11.925752574673623	0.021633771686607586
Immune	chr6	2989195	401232	LINC01011	+	-1228	3205	-0.7794799037092822	-0.10160764830379192	11.925425903232693	0.021635850447597856
Immune	chr5	1837675	101929034	LINC02116	-	-18893	599	0.40930242028561314	-0.07816428513271892	11.925351016145637	0.021635850447597856
Immune	chr6	159169636	84624	FNDC1	+	-239	102712	-0.5642530936517528	-0.6211770224606127	11.924116494593179	0.021647287797898734
Immune	chr11	2470118	3784	KCNQ1	+	-8664	387657	0.4739686406651228	-0.9467218618956594	11.92391642607382	0.021647287797898734
Immune	chr11	77174766	4647	MYO7A	+	-46496	86972	0.49172475753281125	-0.6720714011664572	11.923851283721469	0.021647287797898734
Immune	chr2	239826964	150935	LOC150935	+	-64104	37803	0.44361018557811494	-0.37299083327875465	11.923823727866875	0.021647287797898734
Immune	chr8	26579083	1808	DPYSL2	+	-678	79773	-0.6000085179065067	-0.7092594258333992	11.923758467669874	0.021647287797898734
Immune	chr5	37835296	2668	GDNF	-	-195	22815	-0.37772669378310775	-0.342154107217839	11.923698961051244	0.021647287797898734
Immune	chr1	16216533	128272	ARHGEF19	-	3862	14818	-0.4128818087900285	-0.15189043733316307	11.9230399226869	0.021652813749221442
Immune	chr2	176187799	401022	HAGLR	-	-470	15081	0.5735799736705873	-0.4629224678744225	11.922835843909304	0.021652813749221442
Immune	chr2	219552502	100423039	MIR3132	-	3355	75	-0.44265318845547236	-0.21739130318425304	11.922786548796445	0.021652813749221442
Immune	chr11	2270278	430	ASCL2	-	-674	2455	-0.5011044278442784	-0.18766379287876264	11.92270509532895	0.021652813749221442
Immune	chr8	93917027	54704	PDP1	+	24	9018	-0.7491919761520445	0.30939292021753134	11.922667393942355	0.021652813749221442
Immune	chr14	101560272	64150	DIO3OS	-	-150	3123	-0.4861659561299482	-0.17786280134317212	11.921455907849605	0.02166560637616149
Immune	chr1	53063073	127435	PODN	+	-1021	23451	-0.421380250460952	-0.6284254553010414	11.92127876793625	0.02166637341568833
Immune	chr16	67537748	79567	RIPOR1	+	-286	9327	-0.7168188254290861	-0.686237707741902	11.920439297599543	0.02167484544181939
Immune	chr1	44617234	109623472	SNORD145	-	-53822	100	0.4402696410607068	-0.6892594351204957	11.919913305255811	0.021677954846596403
Immune	chr22	27797833	4330	MN1	-	-3665	53222	0.42118580684491075	-0.5490283778956258	11.919824191353207	0.021677954846596403
Immune	chr2	120984671	2736	GLI2	+	-187380	195363	0.3952999688539902	0.18151613657837357	11.919767638121932	0.021677954846596403
Immune	chr7	151115324	116988	AGAP3	+	-646	8961	-0.44826437333068714	-0.3520999862052358	11.919727417438594	0.021677954846596403
Immune	chr15	68559559	10391	CORO2B	+	19410	148837	-0.44575545122811655	-0.4821217767593711	11.919461500259139	0.021678920449879565
Immune	chr9	135775817	57582	KCNT1	+	-73632	90963	0.48309143241406166	-0.6803848518714833	11.919422153344001	0.021678920449879565
Immune	chr10	35639575	100616500	MIR4683	-	-1677	81	-0.42117336280957884	-0.626253774528916	11.919033163112047	0.0216821542014164
Immune	chr22	48857991	100128946	LINC01310	+	8779	31617	0.4438355078598755	-0.6048813024283272	11.918594065853256	0.021685971817392666
Immune	chr4	153222680	23321	TRIM2	+	-18266	134909	-0.7948159352930061	-0.41800535608289535	11.91789379806838	0.02169283127874919
Immune	chr4	1684483	152877	FAM53A	-	170	44433	-0.6733515454736982	-0.5467117837422962	11.91757901147875	0.02169351949177369
Immune	chr10	133031243	100128127	ADGRA1-AS1	-	-55454	1449	0.39842863733942957	-0.03911309877225596	11.917559303277649	0.02169351949177369
Immune	chr3	187139475	116832	RPL39L	-	-48	18573	-0.5370688214322631	-0.0926391986646247	11.917501380388579	0.02169351949177369
Immune	chr22	44591645	388910	LINC00207	+	-22305	3110	0.4254791733629777	-0.5029148492275548	11.916567671222456	0.02170245845450576
Immune	chr10	132165853	10570	DPYSL4	+	21057	18867	0.4849684033868113	-0.7074390416951604	11.91651175761671	0.02170245845450576
Immune	chr1	12104618	943	TNFRSF8	+	-41241	80831	0.4150450626105587	-0.7383609961289822	11.915779476941623	0.021709696758432446
Immune	chr5	154744958	23367	LARP1	+	-32056	104706	-0.5567007267736722	-0.43090958592693934	11.914927325522449	0.021716150582533088
Immune	chr3	14810729	152274	LINC02011	-	-685	12084	-0.5009367126479631	-0.29555938301114576	11.914753078461302	0.021716150582533088
Immune	chr12	56078905	2065	ERBB3	+	1120	23483	0.4610678864410056	-0.2318005703897154	11.914716472549408	0.021716150582533088
Immune	chr8	142149326	100616268	MIR4472-1	+	27013	80	0.3878928324823005	0.5551512803183491	11.914677049695705	0.021716150582533088
Immune	chr7	38592454	273	AMPH	-	-39113	247872	0.4244754969994542	-0.31239003107848934	11.914670485411563	0.021716150582533088
Immune	chr2	231483893	4691	NCL	-	19399	9747	-0.3890256361224077	-0.4104230177442466	11.914140826840747	0.021721031244380212
Immune	chr17	26982168	105371703	LOC105371703	-	-107073	16853	0.42846643473539886	-0.3668498251921054	11.913313401621668	0.021729386199078476
Immune	chr12	54370367	53831	GPR84	-	5881	2042	0.4457144977406715	-0.8943465985850213	11.913114333324472	0.021729612015338406
Immune	chr19	41530962	101927931	LINC01480	+	4536	1407	0.4810390346948127	0.10732192959666796	11.91307200119632	0.021729612015338406
Immune	chr20	63398145	1137	CHRNA4	-	36749	18087	0.42127989010523786	-0.3364017450289319	11.912777731753632	0.02173174981871943
Immune	chr14	84150663	26843	SNORD3P3	+	1121269	130	0.4591747173606559	-0.986957676551289	11.912593247698467	0.021732051389923183
Immune	chr4	140643604	644962	TNRC18P1	-	524	1890	-0.7422645200697038	-0.9853723424336416	11.91243922206747	0.021732051389923183
Immune	chr4	184383640	102723766	LINC02362	-	1334	16746	0.5236490117495592	-1.0134252124778658	11.912368292012275	0.021732051389923183
Immune	chr11	117315969	23621	BACE1	-	-287	30571	0.5724512926449056	-0.44118431582259865	11.912089385655657	0.021732051389923183
Immune	chr7	158001709	100506585	LOC100506585	+	-147124	11506	0.42626355617775524	-0.6169336367799011	11.912088344016158	0.021732051389923183
Immune	chr14	91418100	440193	CCDC88C	-	256	146522	-0.5112286863899627	-0.28138108908464105	11.912085957583436	0.021732051389923183
Immune	chr7	39609805	5898	RALA	+	13748	84572	-0.4222559218027865	-0.367234244945299	11.911672356505363	0.0217354213213135
Immune	chr1	64505946	57685	CACHD1	+	-32	187145	-0.45773196784022013	-0.18389267270305273	11.911515043870551	0.0217354213213135
Immune	chr17	75516535	283989	TSEN54	+	-7	8212	-0.3568167615862246	-0.4722738050590733	11.91136760570134	0.0217354213213135
Immune	chr17	77691932	100132174	LINC01987	-	-36627	5688	0.4407166867455205	-0.8442802240036202	11.911269975081428	0.0217354213213135
Immune	chr3	138945115	103344930	LINC01391	-	1095	8832	-0.40056758522668273	-0.13210673911967447	11.911242367060801	0.0217354213213135
Immune	chr8	125427362	10221	TRIB1	+	2959	8085	0.456817003890749	-0.13170009266644334	11.910993743447477	0.021736857844749387
Immune	chr5	73448516	2297	FOXD1	-	-11	2272	-0.48292041432903954	-0.5747662743774826	11.91082054390045	0.021736857844749387
Immune	chr3	14284909	101927565	LINC01267	-	-67659	4118	0.432647988315115	0.13715521829639588	11.91065899406047	0.021736857844749387
Immune	chr2	54959146	57142	RTN4	-	-51188	38144	-0.42454960538838465	-0.8171409017735533	11.910573110680517	0.021736857844749387
Immune	chr2	170816992	2571	GAD1	+	-302	44460	0.691310525537926	-0.48260145083498335	11.910564670882621	0.021736857844749387
Immune	chr12	130454798	9271	PIWIL1	+	-116910	33493	0.4603676858627436	-0.7653710105434375	11.910337655744485	0.02173821286484188
Immune	chr20	42107407	84181	CHD6	-	488913	216392	0.4901773752388939	0.03717684351590272	11.909900305774507	0.02174202288894438
Immune	chr10	22336055	9576	SPAG6	+	9390	72166	-0.4418975913515895	-0.818032145573766	11.909739039414674	0.02174261095464332
Immune	chr8	141649089	100302147	MIR1302-7	-	-137224	72	0.4088238618840116	-0.020147714307414268	11.909548448729009	0.021743541403378176
Immune	chr22	49788626	23774	BRD1	-	-35705	51054	-0.3815679145876444	-0.0653395756190974	11.909430874848145	0.021743619654439203
Immune	chr2	94857029	729171	ANKRD20A8P	-	-46	96148	-0.5156368654717344	-0.05013879114564052	11.909144236112105	0.0217455732335316
Immune	chr8	141085370	22898	DENND3	+	43242	14395	0.4761160554081861	0.2141372917323816	11.909017985589088	0.0217455732335316
Immune	chr3	48609584	7384	UQCRC1	-	-81	10667	-0.8383804656810396	-0.5148148592622191	11.908930948723384	0.0217455732335316
Immune	chr17	43399932	379	ARL4D	+	-947	2152	0.47151564982515143	-0.92862287016062806	11.908600535567288	0.02174813658680064
Immune	chr2	44801967	107985879	LINC01833	-	-136921	7768	-0.49281708261267554	-0.16189766646011605	11.908219898319977	0.021749225708097064
Immune	chr13	113970269	100861555	LINC00565	-	41278	2478	0.4439576223521005	-0.5000817430476648	11.908214359775549	0.021749225708097064
Immune	chr4	103019756	150159	SLC9B1	-	17	118812	-0.6619061074930334	-0.13173036685460565	11.908174762812543	0.021749225708097064
Immune	chr16	88393308	84627	ZNF469	+	34163	13287	0.4282533987425313	-0.37472926843360516	11.907886734679373	0.021751294885012498
Immune	chr7	27220500	100316868	HOTTIP	+	-20079	6839	-0.5210350571780801	-0.5705046867092288	11.907628933328553	0.021752306246318513
Immune	chr3	169812318	151827	LRRC34	-	-468	19359	-0.46361480296421714	-0.12178544127400076	11.907578511539441	0.021752306246318513
Immune	chr7	150799793	28959	TMEM176B	-	-740	9246	0.4920662987193029	-0.4454736816542941	11.907311395136034	0.021753570921805666
Immune	chr17	74452498	11314	CD300A	+	13875	18426	-0.43138353102363863	-0.4794602426801257	11.907219312623923	0.021753570921805666
Immune	chr1	112706934	389	RHOC	-	-122	5930	0.6300280164617322	0.2802865928236005	11.907137844769956	0.021753570921805666
Immune	chr9	69761126	375743	PTAR1	-	1166	50439	0.6996433179546481	-0.7115613287265815	11.906622830067477	0.0217582921905977
Immune	chr13	33350311	105370154	LINC02344	-	15045	1421	-0.4366971641248097	0.08655368203168698	11.906475049807373	0.021758724506601747
Immune	chr8	139702900	51305	KCNK9	-	-156	102219	-0.4109586956448151	0.2292711244501123	11.906325323938326	0.021759179636471396
Immune	chr17	46979239	388394	RPRML	-	-9	1093	-0.5608188788621286	0.17216195811122037	11.905763618122238	0.021764447913267204
Immune	chr2	109614718	65124	SOWAHC	+	-384	4654	0.5693948839489066	0.1843081387184294	11.905627988336512	0.021764738620798623
Immune	chr19	41940086	100505585	LOC100505585	+	-11266	1317	-0.5079872188278669	-0.057699606661092	11.905391529748826	0.021765451647201367
Immune	chr11	115660453	101928985	LOC101928985	-	-74309	2818	-0.45691112579657983	-0.9167946538812294	11.905345486124403	0.021765451647201367
Immune	chr2	81985227	100507201	LINC01815	-	518281	5588	0.46408573790597174	-0.4069991639796552	11.905214174430604	0.02176569214642081
Immune	chr11	1194968	727897	MUC5B	+	28097	39112	0.4286989872069832	-0.206963644578461	11.90496404195224	0.021767321179161296
Immune	chr11	504485	6050	RNH1	-	-2336	12310	-0.44576313929822386	-0.9080946209487617	11.904822213526884	0.021767684752468305
Immune	chr8	143577743	93100	NAPRT	-	-608	3567	0.4477964459446132	0.5872050139612766	11.904603816626981	0.0217689432118143
Immune	chr3	126475327	79364	ZXDC	-	-592	38319	-0.6381956652387323	-0.021914001729049507	11.90418588246317	0.021771096459148192
Immune	chr4	120922286	11107	PRDM5	-	-580	230954	-0.5625917664200334	-0.16972981591176914	11.904152625646638	0.021771096459148192
Immune	chr6	170291851	84498	FAM120B	+	-1148	116369	-0.7475317515005047	-0.592711727908465	11.904075575751826	0.021771096459148192
Immune	chr10	35639604	100616500	MIR4683	-	-1648	81	-0.41272414042246003	-0.6403958787896873	11.903894778188146	0.021771096459148192
Immune	chr4	6309066	7466	WFS1	+	-39216	33416	-0.4836445558870001	-0.09721950161738888	11.903866129897928	0.021771096459148192
Immune	chr16	2185130	57524	CASKIN1	-	-11334	19282	0.4180701793810299	0.0028050311246380142	11.903354974494604	0.021775777747798392
Immune	chr10	135109	10771	ZMYND11	+	375	119154	0.5285832190733053	0.14496874808310548	11.902971179064306	0.021778466259458097
Immune	chr6	43076542	5754	PTK7	+	272	84907	-0.46817654676087167	-0.2937367727857459	11.902903692691595	0.021778466259458097
Immune	chr1	1575784	29101	SSU72	-	902	33210	0.4982373304499165	-1.0309753937287052	11.902572801798257	0.021779874741770046
Immune	chr3	62377114	55079	FEZF2	-	3599	3844	-0.5668745339474073	-0.35761148561003797	11.90256193748192	0.021779874741770046
Immune	chr14	104563989	400258	C14orf180	+	15695	10164	-0.47931082676840353	0.415787240558089	11.90236633088098	0.021780868291067974
Immune	chr9	113276495	9128	PRPF4	+	-861	17272	0.4449519084720412	-0.44042223778279	11.901240969748976	0.021791529841993555
Immune	chr11	726387	64787	EPS8L2	+	-20267	21608	-0.3947115311632295	-0.3175871108659803	11.901218477482331	0.021791529841993555
Immune	chr2	172100834	1746	DLX2	-	-1916	3313	-0.4702545760221778	-0.9854388544399504	11.900928286384193	0.021791529841993555
Immune	chr1	241424917	6000	RGS7	-	67687	581717	0.4721975200439881	-0.7747639424776076	11.900859664326163	0.021791529841993555
Immune	chr22	49349106	100500882	MIR3667	-	-194360	74	0.4895741622964931	-0.8053342729621885	11.900756350752737	0.021791529841993555
Immune	chr12	4910344	3736	KCNA1	+	-437	8350	-0.5075891429347074	-0.4271120176726526	11.900745695536159	0.021791529841993555
Immune	chr6	142301570	57211	ADGRG6	+	349	144348	0.2872048572031784	-0.2986536389864146	11.900680513198987	0.021791529841993555
Immune	chr8	142611943	23237	ARC	-	-2529	3429	0.3965835016649151	-0.06322608330150703	11.900060526653796	0.021795838296185175
Immune	chr17	58324446	100506779	TSPOAP1-AS1	+	1004	28278	0.45730387458141974	0.08730487775686459	11.900006066707547	0.021795838296185175
Immune	chr21	45865748	54039	PCBP3	+	-15787	92494	0.40902307535169197	-0.18374078611288894	11.899980545930504	0.021795838296185175
Immune	chr7	2249511	4521	NUDT1	+	-6606	8241	-0.42940778649393824	-0.7437986822985257	11.899347402306077	0.02180195402825786
Immune	chr11	76784706	25987	TSKU	+	-558	14007	0.47410290129711313	-0.6268169454444265	11.89892583317613	0.021805001545458502
Immune	chr1	5162294	55966	AJAP1	+	-507249	122750	0.40720058773377543	0.040638340581419824	11.898865947948646	0.021805001545458502
Immune	chr1	154627806	103	ADAR	-	-174	45923	-0.20232864733490133	0.30898661425989377	11.898552758714848	0.021807373919665748
Immune	chr18	79513586	284240	LOC284240	+	65696	9737	0.4972585004613794	-0.8292575548559116	11.898244265626445	0.02180969164843132
Immune	chr17	3637078	1497	CTNS	+	-610	26636	0.31806730957464446	-0.5865931729128557	11.89772986960521	0.0218143915479877
Immune	chr19	52503341	388558	ZNF808	+	24315	28395	0.4814489571717595	-0.8265533134451161	11.897621861170997	0.0218143915479877
Immune	chr4	145481617	4086	SMAD1	+	33	77524	-0.6274997045365317	-0.19529647229069166	11.89680530348337	0.021820895929233065
Immune	chr7	141511580	55750	AGK	+	39698	103132	-0.6141474821686228	-0.11336810836655827	11.896779331199639	0.021820895929233065
Immune	chr7	5331644	222962	SLC29A4	+	-48714	21144	-0.43902914963710477	-0.2515007317007439	11.896735030820963	0.021820895929233065
Immune	chr1	85259327	148423	C1orf52	-	-345	9719	-0.6904321399705865	-0.13234498575285603	11.896566683771239	0.021821573677734536
Immune	chr3	181695294	6657	SOX2	+	16630	2512	-0.47291989703091913	0.5052034038674034	11.896322938494272	0.021822003180560393
Immune	chr2	72918083	2016	EMX1	+	-608	17417	0.8045053094282264	-0.29254713137568733	11.896309053392763	0.021822003180560393
Immune	chr1	242890549	731275	LINC01347	-	-211195	45431	-0.4653854246754661	0.07403880915013783	11.895688298012068	0.021826814240973692
Immune	chr9	84670393	4915	NTRK2	+	-16	356694	-0.5400533294877823	-0.39514492089421227	11.895677500203718	0.021826814240973692
Immune	chr7	193262	56975	FAM20C	+	-293	67806	0.6430826692599653	0.14273082609283272	11.895070681890935	0.021831921218748402
Immune	chr2	229270873	55022	PID1	-	-468	247369	0.4776126953766433	-0.11374220091065185	11.894929796275967	0.021831921218748402
Immune	chr19	9489525	147741	ZNF560	-	-9078	32249	0.48630364180496966	-0.944477562781958	11.894910371051857	0.021831921218748402
Immune	chr1	3462544	27237	ARHGEF16	+	-7961	26531	-0.45490215354631425	-0.202233222236814	11.89470222360503	0.021833066460383268
Immune	chr10	104783455	100505890	SORCS3-AS1	-	117239	1609	0.40363894047047433	-0.5454391567533355	11.894380596463566	0.021835542112820506
Immune	chr1	240998728	100422856	MIR3123	+	133544	75	0.4482583524905773	-0.611294868881345	11.89395141277572	0.02183838173588596
Immune	chr22	49282777	100500882	MIR3667	-	-260689	74	0.4509414312188148	-0.4445151506351114	11.893901137130065	0.02183838173588596
Immune	chr2	118124627	51141	INSIG2	+	-36077	21482	-0.4236929077867261	-0.24363453691276724	11.893726275206678	0.02183838173588596
Immune	chr12	2794288	2288	FKBP4	+	654	10480	-0.424433012315401	-0.2931117336293244	11.89363065759823	0.02183838173588596
Immune	chr7	28958454	9865	TRIL	-	41	5056	-0.43384971732207567	0.7113820163854546	11.893586312543235	0.02183838173588596
Immune	chr5	125924194	102546228	LINC02039	+	255383	14274	0.4463306025363066	-0.49762458605905247	11.893159758739934	0.021842088860628946
Immune	chr16	3046206	64386	MMP25	+	475	14043	0.7143999928641537	-0.2754592482096175	11.892489306433575	0.021848657458846052
Immune	chr13	113110252	2155	F7	+	-4464	14894	-0.45239370965726816	-0.49304611918327396	11.892168241170936	0.021849616411505627
Immune	chr7	1620968	260341	TFAMP1	+	-6498	2223	0.4260520725693563	-0.4089565503619598	11.892061021085581	0.021849616411505627
Immune	chr20	428144	10616	RBCK1	+	-20094	2715	-0.538362742091709	-0.30266642565677787	11.892049467164426	0.021849616411505627
Immune	chr5	124652002	57507	ZNF608	-	-93110	108196	-0.6498194870693307	0.10065207083948907	11.891966073443378	0.021849616411505627
Immune	chr11	95037839	390245	KDM4E	+	-12581	2339	-0.3900591763661005	-0.25930939127016267	11.89123949608863	0.0218568462972151
Immune	chr2	237526117	102465486	MIR6811	+	-15186	58	-0.45443883009506497	-0.5296459474208363	11.890811732338534	0.02185984736188219
Immune	chr2	107255784	100847045	MIR548AU	-	-93741	199861	0.47074845043338026	-0.3813097012241884	11.890763079765698	0.02185984736188219
Immune	chr10	132185941	10570	DPYSL4	+	969	18867	-0.46080721690096216	-0.4942048173514084	11.890409894707126	0.021862553286052848
Immune	chr8	141976561	100302147	MIR1302-7	-	190248	72	0.4286705087127515	0.0371388442835831	11.890311870445245	0.021862553286052848
Immune	chr1	18108153	84966	IGSF21	+	-407	270738	-0.5039632956743675	-0.5556395893141706	11.88994963411924	0.021865510389778922
Immune	chr6	17280668	221662	RBM24	+	910	12291	-0.3962510771605312	0.1362102879522214	11.889753101282935	0.02186630592152317
Immune	chr17	352701	9501	RPH3AL	-	-141	140454	0.4239830072212502	-0.16555534193080554	11.889576827513089	0.02186630592152317
Immune	chr9	112175213	64420	SUSD1	-	-84	134517	-0.730313425847144	-0.2994858522643171	11.889550946813912	0.02186630592152317
Immune	chr10	132847162	84504	NKX6-2	-	61129	1218	0.4038862645486181	-0.33164419831858005	11.889158498742919	0.02186817644511171
Immune	chr11	67648909	91703	ACY3	-	-1750	8105	-0.4238703774980623	-0.34133535062879616	11.889107779825668	0.02186817644511171
Immune	chr11	45923123	120071	LARGE2	+	-447	6421	-0.5216341007014367	-0.18735613677666732	11.888887513048616	0.02186817644511171
Immune	chr20	57389600	55544	RBM38	+	1798	17933	-0.6752328354399808	-0.4978915069305923	11.888820546451683	0.02186817644511171
Immune	chr3	128076912	100874089	RUVBL1-AS1	+	-1102	3247	-0.49130063151782033	-0.8900931486415703	11.888742725410367	0.02186817644511171
Immune	chr10	1213725	399706	LINC00200	+	-53957	4905	0.3961688574531074	-0.4523216840586559	11.888729955709355	0.02186817644511171
Immune	chr9	128552057	6709	SPTAN1	+	501	81108	-0.5158830962141616	-0.2881206534480731	11.888381438857216	0.021870974012275276
Immune	chr19	48937931	27294	DHDH	+	-4249	11288	0.436090063873199	0.10789107402900805	11.887856333753689	0.02187584594120757
Immune	chr16	29184550	653390	RRN3P2	+	-109708	41876	0.4285158340511568	-0.16698798020787328	11.887057730364432	0.021883932233312337
Immune	chr11	280428	171389	NLRP6	+	-1858	6819	0.43690092124172747	-0.24383800981227208	11.886809035182143	0.021885559122951894
Immune	chr8	41897001	286	ANK1	-	239	243538	-0.6039977342911885	-0.41278139599769975	11.88639047291688	0.02188859271563468
Immune	chr10	116271257	2674	GFRA1	-	-1050	215377	-0.5995749221847821	-0.18543552679819275	11.886303241226614	0.02188859271563468
Immune	chr9	129320760	414318	C9orf106	+	256	1588	-0.7420496836065322	-0.24334179889620602	11.886126952516094	0.02188859271563468
Immune	chr3	184381378	8646	CHRD	+	-1305	9763	-0.38643808593129114	0.1063947626960984	11.886110011131823	0.02188859271563468
Immune	chr18	57440655	9480	ONECUT2	+	-4970	55614	-0.41164745310920403	-0.5642789134451924	11.88577769071225	0.02189082001347623
Immune	chr14	75279154	2353	FOS	+	-376	3457	-0.3665578542040429	-0.6312421774439322	11.88568233223133	0.02189082001347623
Immune	chr3	96646711	285220	EPHA6	+	167870	934362	0.41395179602494003	-0.28599124707874424	11.885589911924075	0.02189082001347623
Immune	chr9	37037852	5079	PAX5	-	3373	201205	-0.4717445691132107	-0.7780928295880287	11.884991744021278	0.02189503574954537
Immune	chr2	219057714	100422957	MIR3131	-	-1036	63	-0.40045610432941964	0.010310520303263213	11.884979927826343	0.02189503574954537
Immune	chr22	23269548	26226	FBXW4P1	+	-6781	2233	-0.48483428738065937	0.06486907293327122	11.884900733638254	0.02189503574954537
Immune	chr9	121699100	153090	DAB2IP	+	43685	40091	-0.44945126751811365	-0.5266877972830262	11.884749630447264	0.021895517048435318
Immune	chr1	32933444	127544	RNF19B	-	-31369	28368	0.5152549688727329	-0.9496182492975206	11.884328844803647	0.02189916904421894
Immune	chr9	971148	58524	DMRT3	+	5820	14765	-0.5078696499355394	-0.15404093371604677	11.884047508466686	0.021900355787248242
Immune	chr20	47810822	55959	SULF2	-	24206	129211	0.4711944286542674	-0.3735320856154138	11.884002082180558	0.021900355787248242
Immune	chr3	14301727	101927565	LINC01267	-	-50841	4118	0.41167455890876997	-0.2156735986977334	11.8836130517006	0.021900355787248242
Immune	chr10	7787982	22944	KIN	-	-45	37066	-0.6312174943195021	-0.7148001350197055	11.88357373286221	0.021900355787248242
Immune	chr19	22416464	148198	ZNF98	-	-5882	31250	0.5602452085351665	-0.4658927745864657	11.883554569474896	0.021900355787248242
Immune	chr12	51820876	401720	FIGNL2	-	-11041	14026	-0.5306543469629599	-0.09344655978497154	11.883381612953258	0.021900355787248242
Immune	chr19	50459214	284361	EMC10	+	17263	7050	0.4588117822437739	-0.6740870611246077	11.883367208714041	0.021900355787248242
Immune	chr7	73742974	83451	ABHD11	-	4107	2773	0.4634441562504147	-0.9105696082463259	11.88334691777198	0.021900355787248242
Immune	chr21	46668155	3275	PRMT2	+	-32560	19503	-0.5698848705590644	0.16707439996185897	11.883000572756849	0.021901253940591236
Immune	chr5	1643879	728613	LOC728613	-	9874	36449	0.4902024060183552	-0.046093530598348656	11.882993634992204	0.021901253940591236
Immune	chr10	1214031	399706	LINC00200	+	-54263	4905	0.4887281472347833	-1.0454732642949676	11.882905636186152	0.021901253940591236
Immune	chr17	42669989	79990	PLEKHH3	-	-6101	8176	-0.412671739559231	-0.2953291417106799	11.882829000579214	0.021901253940591236
Immune	chr9	4792557	10171	RCL1	+	277	68244	-0.15927224664802167	-0.4555658930737615	11.882720126299029	0.021901253940591236
Immune	chr7	157555411	406945	MIR153-2	-	-19011	87	0.44710132615114356	-0.4793268997551134	11.882280777377467	0.02190512633863193
Immune	chr2	5726008	6664	SOX11	+	-33341	8719	-0.5731929990841907	-0.7853378755777244	11.881505669312574	0.021911665259030884
Immune	chr12	123436607	196383	RILPL2	-	-126	21695	-0.48531185453577474	-0.6283958915268315	11.88150477448056	0.021911665259030884
Immune	chr3	143119392	9435	CHST2	+	384	4239	-0.48887398555283507	-0.17546118162625784	11.881394685239584	0.021911665816187004
Immune	chr11	113231726	100288346	NCAM1-AS1	-	-42175	4370	0.48486626911806585	-0.4507904690958849	11.880972373370675	0.021915339928114088
Immune	chr12	51591655	6334	SCN8A	+	-419	221629	0.779790390799051	-0.39507677043058587	11.880753186151786	0.021916624389300247
Immune	chr9	136841189	389813	AJM1	+	1317	4840	0.4375641991881551	0.019308398516647587	11.880564650588205	0.021917548300328313
Immune	chr15	34018296	57099	AVEN	-	-20806	172876	-0.4667105548091607	-0.8923397934629401	11.880302971639352	0.02191933311821698
Immune	chr17	17839810	6720	SREBF1	-	2799	25663	0.45079988475715627	0.009868135262664722	11.880160915327643	0.02191971028209003
Immune	chr10	30751700	105376480	LOC105376480	+	-28481	522	0.498985307136089	-0.4804030223472367	11.879868922628201	0.021921852229295918
Immune	chr16	48243294	83752	LONP2	+	873	109813	0.4704867441630946	-0.7347154707411767	11.87973767054278	0.021922102424147154
Immune	chr2	218993279	1412	CRYBA2	-	-126	3216	-0.6447678458609177	-0.3207523647114351	11.879496826863736	0.021922820405069272
Immune	chr17	28372026	23098	SARM1	+	-364	29377	-0.50440624358384	-0.43910611500058166	11.879396878809168	0.021922820405069272
Immune	chr2	176130221	3234	HOXD8	+	-481	2956	-0.41379663640178915	-0.34720917061612705	11.879346725147741	0.021922820405069272
Immune	chr5	88602793	407047	MIR9-2	-	-64146	87	0.4272010385589364	-0.5494821936494108	11.878977638141652	0.021925733883581253
Immune	chr1	206909377	11009	IL24	+	-11934	6697	0.5580214921097667	0.6001135071103213	11.878879290285724	0.021925733883581253
Immune	chr19	29526888	342865	VSTM2B	+	-304	37736	-0.6714316108251485	-0.3378725899164778	11.878702910897076	0.021926515853289228
Immune	chr17	73571994	101928251	LOC101928251	+	-58311	5089	0.4631298419335828	0.12200916735381244	11.878366801162464	0.02192917853774657
Immune	chr10	117004824	57698	SHTN1	-	-753	122201	0.6245016873511053	-0.530789710300967	11.878227874953481	0.02192951979743991
Immune	chr8	141741365	100302147	MIR1302-7	-	-44948	72	0.41608798744498	0.09951812022687878	11.877877735859386	0.021930676563279704
Immune	chr19	2302495	645191	LINGO3	-	-5662	18383	-0.5713582259651305	-0.8485523259160186	11.877825588503136	0.021930676563279704
Immune	chr1	100352809	8556	CDC14A	+	-342	167811	0.5856377445200575	0.16586768207572075	11.877799844534081	0.021930676563279704
Immune	chr1	204074778	9580	SOX13	+	-1660	54626	0.6905176375839849	0.17888603181360846	11.877580692663603	0.021931962849358746
Immune	chr1	8026660	54206	ERRFI1	-	327	14615	0.5153048018477385	0.08692285423086946	11.877341820632985	0.021932374754746485
Immune	chr21	44370300	7226	TRPM2	+	-16699	89481	0.4389118216645261	-0.12264056192557361	11.877325900763722	0.021932374754746485
Immune	chr20	30282426	400841	LINC01597	-	-4111	7632	0.5418904115684461	-0.34450201404264447	11.877200082879462	0.021932562243001805
Immune	chr3	52495401	23166	STAB1	+	-61	29156	-0.3881547559268106	-0.08946169708213288	11.877029142440101	0.0219332811867489
Immune	chr10	102240830	5309	PITX3	-	-644	11286	-0.43356003197672716	-0.7380197864208011	11.876907117627596	0.02193342416849435
Immune	chr3	98732503	100874207	ST3GAL6-AS1	-	-148	18319	0.706537110286788	0.12077083605815427	11.876756429510987	0.021933904787556174
Immune	chr19	21359195	148203	ZNF738	+	-265	20391	-0.683096304910294	-0.5472814891062648	11.876615749308193	0.021934267631401463
Immune	chr5	113487842	4163	MCC	-	-988	466732	-0.5486149665537524	-0.3921761948372458	11.876269752832918	0.021937048743818417
Immune	chr1	65147911	205	AK4	+	-81	84316	-0.7594488252632263	-0.6126619423559218	11.876132447516047	0.021937372044740788
Immune	chr2	47570923	56660	KCNK12	-	592	49556	-0.5313072725394893	-1.1229520685002077	11.875866593987283	0.0219392096337459
Immune	chr19	51601614	729975	LINC01530	-	7234	2598	-0.4502024907114769	-0.2876362175124887	11.875638940236968	0.02194059744195508
Immune	chr7	28957993	9865	TRIL	-	-420	5056	-0.46036542688187426	-0.33464685243008707	11.875254175564194	0.021943397982875486
Immune	chr10	70459155	4838	NODAL	-	11207	16013	-0.4461559677738551	-0.419710092363959	11.875181559851413	0.021943397982875486
Immune	chr15	31346021	51621	KLF13	+	-19166	51045	-0.458118962982307	-0.40753387229662524	11.874926034898003	0.021945114696231
Immune	chr8	8797337	137075	CLDN23	+	-95181	1952	-0.40033101091135864	-0.6052350032283259	11.874812003222093	0.021945164351230402
Immune	chr11	133956802	22997	IGSF9B	-	48	48130	-0.6411245768948063	-0.10694730005666171	11.873750495422527	0.021955855576112484
Immune	chr8	128091313	100302175	MIR1207	+	-42161	87	0.4310795418073568	0.17635118288928642	11.87368526526977	0.021955855576112484
Immune	chr1	206507696	83593	RASSF5	+	-166	81755	-0.2354519478043854	-0.21708567065180895	11.87345420551231	0.02195728515726698
Immune	chr8	98427254	3788	KCNS2	+	-232	3774	-0.5546883287917482	-0.4138070730428636	11.873034284316311	0.021960941763440343
Immune	chr3	127455385	101927123	LINC02016	-	64715	68364	0.5073941204499606	0.09975156836994145	11.872801815566852	0.021961456840016085
Immune	chr8	22130735	55806	HR	-	-317	16634	-0.5345853431131784	-0.08525210851114191	11.872719147347766	0.021961456840016085
Immune	chr14	52315130	5732	PTGER2	+	-832	14307	-0.5759027266808112	0.03952926498143197	11.872661270343976	0.021961456840016085
Immune	chr12	53973644	3227	HOXC11	+	-518	3294	-0.59006473007311	-0.6907429985152713	11.87241877260147	0.021962917470151583
Immune	chr9	127754930	10044	SH2D3C	-	-352	16966	0.43594667875104326	-0.6101509436330713	11.872317884312473	0.021962917470151583
Immune	chr17	82242978	102465472	MIR6787	+	-6310	61	0.41210910575323895	-0.05460144477300446	11.872057229160689	0.021964697098347252
Immune	chr11	65047525	29901	SAC3D1	+	-6621	3925	-0.4115966748841745	-0.8260481029458904	11.87191794066483	0.0219650455291463
Immune	chr21	20425903	111216285	LINC02573	-	167218	1824	0.4220505269694004	-0.16951240772073428	11.871789152350601	0.021965270204103663
Immune	chr12	51821218	401720	FIGNL2	-	-10699	14026	-0.5081665089172479	-0.12835912595877733	11.870927389268871	0.021974141427875397
Immune	chr5	126793492	4001	LMNB1	+	-16339	59868	-0.548097945538375	-0.44821061204233875	11.870744593470818	0.021975003593401092
Immune	chr16	69340105	84342	COG8	-	482	11003	0.32209065386166946	-0.9903486193921602	11.870327445114814	0.021978631336597606
Immune	chr20	3071958	5020	OXT	+	-338	898	-0.48981970296495153	-0.28760416056600435	11.87014002967274	0.02197915420454228
Immune	chr12	6767714	5763	PTMS	+	-1397	4636	0.4434339257225389	-0.13795675737578056	11.870063723056376	0.02197915420454228
Immune	chr1	156646912	63827	BCAN	+	-4964	17585	-0.46067384054879323	-0.15391081478047905	11.869767312340535	0.02197994786470285
Immune	chr6	168761495	105378146	LOC105378146	-	-202887	4098	0.45045910944003026	-0.39152507261384867	11.869626811404935	0.02197994786470285
Immune	chr18	22176680	2627	GATA6	+	-7243	33092	-0.4226813181437995	0.10338020489286488	11.869541119494642	0.02197994786470285
Immune	chr3	120285274	165829	GPR156	-	40979	78815	-0.5403266060378199	0.07139862517836672	11.869457528630292	0.02197994786470285
Immune	chr3	183636959	54800	KLHL24	+	-1336	48894	-0.6285298184079552	-0.5430290775876712	11.86940106235885	0.02197994786470285
Immune	chr12	6773937	3902	LAG3	+	-1433	5952	-0.44383874905389703	-0.8202338133536949	11.869338381506175	0.02197994786470285
Immune	chr5	7850278	134121	C5orf49	-	-1212	21112	-0.451832562725613	-0.15155608226605735	11.869027369599607	0.021982324353994803
Immune	chr1	27634229	2268	FGR	-	-987	22927	-0.5523547985516506	0.104171618522252	11.868447622290802	0.021987873715793544
Immune	chr4	4861328	4487	MSX1	+	-1663	4269	-0.6668030655014144	-0.2501396163476032	11.868167497547716	0.02198988653208462
Immune	chr1	3028617	140625	ACTRT2	+	-7135	1422	0.45625854011199346	-0.20291303905910746	11.867909167706777	0.02199151250928302
Immune	chr12	114697433	6926	TBX3	-	13269	13911	-0.48603245235837605	-0.737057039759004	11.867663557464695	0.02199151250928302
Immune	chr1	5961144	8514	KCNAB2	+	31154	108896	0.589444582458052	-1.0643330226086622	11.867636984363259	0.02199151250928302
Immune	chr17	61370004	101927855	LOC101927855	-	2300	6037	-0.5504078745039811	-0.655256907570879	11.867484104279463	0.02199151250928302
Immune	chr8	144050700	102465509	MIR6846	-	-6680	60	-0.4269639171291215	-0.6219901010177734	11.86740021104081	0.02199151250928302
Immune	chr8	11201271	286046	XKR6	-	-95	305221	-0.5240021742494704	-0.5846997356613616	11.86736029876198	0.02199151250928302
Immune	chr22	49153196	100128946	LINC01310	+	-286426	31617	0.487940629429795	-0.3510054382480749	11.867262457465245	0.02199151250928302
Immune	chr1	228464637	100616308	MIR4666A	+	-2563	79	-0.6222477124688844	-0.5322571014298632	11.867017133936699	0.02199311531093108
Immune	chr19	36007089	163183	SYNE4	-	-1704	5495	0.4146603184193239	-0.6893668079814218	11.866793102782559	0.021994466846589508
Immune	chr7	11831804	221981	THSD7A	-	-394	461764	0.6171488131158432	-0.07478455710841611	11.86642939703512	0.021996336179646817
Immune	chr22	40418923	57591	MKL1	-	-44517	53160	-0.41192668439486146	-0.46735626061778446	11.86641567065218	0.021996336179646817
Immune	chr21	38660708	2078	ERG	-	41	280640	-0.5267376777255639	-0.7671290097271143	11.865884969525816	0.02200078512912856
Immune	chr9	134765361	100616333	MIR3689C	-	-84008	72	0.41180384605509873	-0.7541125435455368	11.865819901434278	0.02200078512912856
Immune	chr6	88166960	1268	CNR1	-	912	26183	-0.5182452545596473	-0.4609417873318392	11.865537178842871	0.022002830931488682
Immune	chr17	29623025	84940	CORO6	-	1602	6668	-0.6562577540078296	-0.6390975636532801	11.864306299757487	0.0220160829249491
Immune	chr15	64893773	348094	ANKDD1A	+	18129	46798	-0.40709167043073746	-0.1557865278736815	11.863972031407776	0.02201794986678886
Immune	chr19	47430209	56917	MEIS3	-	7976	19116	-0.5331452893845829	-0.9218174378790189	11.86392930748299	0.02201794986678886
Immune	chr22	50531684	440836	ODF3B	-	-895	2171	-0.7954359862601074	-0.3781198097785331	11.8635665535263	0.022020179348342096
Immune	chr7	154433579	1804	DPP6	+	-128367	589079	0.4271414703596101	-0.5767882600219036	11.863521693311029	0.022020179348342096
Immune	chr2	169694596	493911	PHOSPHO2	+	-142	7255	-0.7539672775636632	-0.5773922132424452	11.863350466984429	0.022020909042860984
Immune	chr1	104217545	100129138	LOC100129138	+	-144522	4049	0.40769906622572794	0.39798807572696215	11.862895103941366	0.022024972675427038
Immune	chr22	41347573	7008	TEF	+	19760	31996	0.4852431261570828	-0.3999855475876815	11.862596943514681	0.022024972675427038
Immune	chr7	128031672	64101	LRRC4	-	723	3879	-0.46435948192520965	-0.1675204214386717	11.862522468809793	0.022024972675427038
Immune	chr16	6077994	54715	RBFOX1	+	-58291	1690079	0.4591902865849702	-0.7269831087713005	11.8624453515039	0.022024972675427038
Immune	chr4	108172634	641518	LEF1-AS1	+	-514	4311	-0.4973819939360078	-0.4740006971567594	11.862424573124628	0.022024972675427038
Immune	chr10	1506870	642394	ADARB2-AS1	+	19760	30379	0.45223058017773693	-0.5849936366992775	11.862280203210233	0.022024972675427038
Immune	chr16	67289784	25894	PLEKHG4	+	-10260	9977	-0.40054631606331675	-0.32615535226774317	11.862175828214983	0.022024972675427038
Immune	chr2	170822474	2571	GAD1	+	-5784	44460	-0.4448316772506129	-0.492556523183628	11.86197953159779	0.022024972675427038
Immune	chr1	218165438	51018	RRP15	+	119849	52697	-0.5350004715341776	0.6988320756943507	11.86187754002895	0.022024972675427038
Immune	chr8	144051538	102465509	MIR6846	-	-5842	60	-0.5256610417910981	-0.8150332566557117	11.861873525670433	0.022024972675427038
Immune	chr20	34303180	191	AHCY	-	174	22742	0.4169143446021276	0.45539898719050836	11.86173264791058	0.022024972675427038
Immune	chr7	155802595	6469	SHH	-	-6477	9089	-0.4114553661950117	-0.15820956620771529	11.861693173523463	0.022024972675427038
Immune	chr19	54449608	114823	LENG8	+	-446	12885	-0.3770086583859429	-0.50341383033404985	11.861200016090375	0.022029511353396345
Immune	chr12	57550187	3798	KIF5A	+	-195	36642	-0.7618839027986716	-1.2000500037592352	11.860480340769847	0.022035385664622296
Immune	chr17	49260570	124871	FLJ40194	+	-12327	10423	-0.6593202197254034	-0.5436721957751509	11.860448912658633	0.022035385664622296
Immune	chr7	65731796	441242	LOC441242	-	-19128	36314	-0.40415882168811135	-0.6340418563989012	11.86029054063226	0.022035385664622296
Immune	chr9	36036932	8434	RECK	+	-19	49371	-0.6716559160376697	-0.4376452622973719	11.860265833374392	0.022035385664622296
Immune	chr18	57436075	9480	ONECUT2	+	-390	55614	0.6455037449942529	-0.556777395912255	11.859286646608858	0.022045679709909387
Immune	chr1	229407365	58	ACTA1	-	-26731	2851	-0.5553697160283028	0.3133178623760765	11.859018309615514	0.022046048788025907
Immune	chr9	134592685	1289	COL5A1	+	49120	203038	0.43025246504261233	0.3055051847054094	11.859018089202458	0.022046048788025907
Immune	chr14	68763193	677	ZFP36L1	-	-30721	6260	0.4866976047152239	-0.6371044584972111	11.85892732052934	0.022046048788025907
Immune	chr8	96145415	392255	GDF6	-	-15377	18460	-0.48641708951337687	-0.04632264547077985	11.85803256310114	0.02205434732178007
Immune	chr11	70866421	220070	SHANK2-AS3	+	-3631	2326	-0.39166472868154245	-0.31386163838435704	11.858007718911121	0.02205434732178007
Immune	chr1	11531710	57540	DISP3	+	-52472	58346	0.4410297346437834	-0.6804703419202122	11.857736223833442	0.022056267550942754
Immune	chr9	136110954	90120	TMEM250	-	-7477	3851	-0.44781666517898716	-0.6937765660449144	11.857334487788684	0.022059730748385936
Immune	chr15	70240552	7090	TLE3	-	142635	50127	-0.5277856884543621	-0.5388297124410838	11.85708980162019	0.022061334017768004
Immune	chr9	14348594	4781	NFIB	-	34548	232204	0.6181535063010787	0.26004618929409185	11.856406967061972	0.022067780948507837
Immune	chr1	204151613	55224	ETNK2	-	-569	21122	-0.7945342652252109	0.3690634791169248	11.856327006237958	0.022067780948507837
Immune	chr17	78878435	100653515	CEP295NL	-	-24782	12638	-0.5452568125564001	-0.4652566850719851	11.856130728847766	0.022068519805147437
Immune	chr20	20367801	3642	INSM1	+	320	2828	-0.4972515779077198	-0.613809485258169	11.856046015729092	0.022068519805147437
Immune	chr8	141418193	11156	PTP4A3	+	3195	11067	-0.4762017031368049	0.17873955369773467	11.855735620644744	0.02207008693915676
Immune	chr2	144513613	100303491	ZEB2-AS1	+	6001	1285	0.4197359999600823	-0.3820558139631725	11.855695162341597	0.02207008693915676
Immune	chr7	157009736	3110	MNX1	-	301	4583	-0.6104153349838132	-0.16638045490794826	11.855529412545827	0.022070755978006663
Immune	chr10	101230461	399806	LBX1-AS1	+	-867	9266	-0.5527392509800365	-0.70184281113794	11.855194694653918	0.022073427806967937
Immune	chr17	60150073	762	CA4	+	-137	29086	-0.40948542326636406	0.09252820258120864	11.854736310039108	0.022077566096784955
Immune	chr8	67683069	57094	CPA6	-	-63316	324216	0.5027493323907282	-0.3671543128048763	11.854217514016959	0.022081341399570822
Immune	chr19	48713489	284358	MAMSTR	-	-3468	3960	-0.4730923945662932	-0.8742083671783043	11.854046593420115	0.022081341399570822
Immune	chr15	72227495	5315	PKM	-	-2227	30694	-0.4257490423037154	-0.23251889990489982	11.854029487414913	0.022081341399570822
Immune	chr8	110735231	101927459	LINC01608	-	-292202	89744	0.42642382170883364	0.2928276416418379	11.853980817343896	0.022081341399570822
Immune	chr19	33302689	1050	CEBPA	-	125	2631	-0.2911942341906786	-0.2419902473277754	11.85331248353617	0.022087971643752823
Immune	chr14	94769184	145258	GSC	-	-978	1940	-0.5024373374496212	-0.7982187118160728	11.853020325583927	0.02208870339185635
Immune	chr3	183428502	23101	MCF2L2	-	233	250266	-0.6317095551575497	-0.2569937303421354	11.852971743883657	0.02208870339185635
Immune	chr7	39609813	5898	RALA	+	13740	84572	-0.44075332959360186	-0.373949197299977	11.85292307579116	0.02208870339185635
Immune	chr2	104853400	100506421	LINC01158	-	217	45612	-0.4688416082079432	-0.17841839827810152	11.852209782727044	0.022095869641242608
Immune	chrX	118839924	101928287	LINC01285	+	-368	42459	0.48773543955241533	-0.929529166551947	11.85205426219563	0.02209593888670211
Immune	chr3	143119511	9435	CHST2	+	265	4239	-0.6279729092875722	-0.013959060801534097	11.85198551611532	0.02209593888670211
Immune	chr11	133984282	22997	IGSF9B	-	27528	48130	0.4250865383024118	-0.5602377626723022	11.851852635747278	0.022096219797020443
Immune	chr7	18086604	9734	HDAC9	+	338	581902	-0.548671631862948	0.4330799267753572	11.851594665851756	0.022097985104818963
Immune	chr16	1979255	124056	NOXO1	-	-2294	2633	-0.47583720515770606	-0.7160546229568635	11.851474530857232	0.022098114952629748
Immune	chr15	44194684	84978	FRMD5	-	238	323686	-0.4575565706770351	0.4256444888857361	11.851220887176666	0.02209839603616941
Immune	chr12	6957451	105369635	MIR200CHG	+	5794	1203	-0.41165952908182074	-0.5672711203911167	11.851131993520692	0.02209839603616941
Immune	chr7	711291	5575	PRKAR1B	-	-1233	163328	-0.49978248236398765	-1.0863023327389862	11.851123304958925	0.02209839603616941
Immune	chr17	21323221	5606	MAP2K3	+	-35185	27204	0.5608509679349198	-0.9425377533488779	11.850657403329059	0.022102263850746397
Immune	chr10	8052020	399717	GATA3-AS1	-	-471	2016	-0.6724158088490877	-1.0078750551390214	11.85052418173099	0.022102263850746397
Immune	chr10	93060585	340665	CYP26C1	+	679	7434	-0.44686097059783764	-0.840742217119612	11.850469914692347	0.022102263850746397
Immune	chr4	56592651	100506564	THEGL	+	-62042	72715	0.449738211636368	-0.8731920246009511	11.849887925319742	0.022106789942449964
Immune	chr15	88741858	176	ACAN	+	61585	71912	0.4354672227934526	-0.7353224112412985	11.849870323202367	0.022106789942449964
Immune	chr20	61246754	1002	CDH4	+	5672	688192	0.47278380729500563	-0.43890135871815966	11.849591666886738	0.02210880248150732
Immune	chr5	133394473	100302134	MIR1289-2	-	-33233	111	0.4502285791267639	-0.5281268565506684	11.849467340431715	0.022108982930372174
Immune	chr8	98942242	6788	STK3	-	-329	487941	-0.4184572990798345	0.6652864857706737	11.849061024747144	0.022112002304811362
Immune	chr7	19247090	222894	FERD3L	-	101669	640	0.4529663078387011	-0.7628247425853093	11.848994805526111	0.022112002304811362
Immune	chr4	991239	10861	SLC26A1	-	-2201	5784	0.5203677548616684	-0.5551166298813397	11.848635319275388	0.022114085884779505
Immune	chr2	1876698	7837	PXDN	-	132151	112661	0.41747657973876706	-0.02611120698116214	11.84860113235096	0.022114085884779505
Immune	chr3	1455536	27255	CNTN6	+	-362878	310951	0.5087653292816794	-0.6292238529019866	11.848263279786487	0.022115383274302434
Immune	chr2	96146328	1844	DUSP2	-	888	2272	-0.4364986113327529	-1.1171325071924407	11.848169438037676	0.022115383274302434
Immune	chr22	37018997	7263	TST	-	-456	8595	0.6667516856684963	-0.6255108551972016	11.84803952781596	0.022115383274302434
Immune	chr7	158503546	693180	MIR595	-	-29267	96	0.42209792197959883	-0.21188001013042176	11.847990846316932	0.022115383274302434
Immune	chr6	36285335	285848	PNPLA1	+	-14875	38136	-0.41059891558554473	0.4142275115583997	11.847831263219703	0.022115383274302434
Immune	chr22	49524027	100500882	MIR3667	-	-19439	74	0.4465181279641531	-0.5600561020824875	11.84762992423078	0.022115383274302434
Immune	chr2	164621434	2888	GRB14	-	-416	129038	0.6677890700959316	-0.4583645660554242	11.847523953901465	0.022115383274302434
Immune	chr1	2866623	100287898	TTC34	-	76958	148298	0.43142537933723846	-0.28812286186774244	11.847402553237224	0.022115383274302434
Immune	chr8	91817564	862	RUNX1T1	-	-200116	62714	0.44314826418755643	-0.11846102605317231	11.847266226105013	0.022115383274302434
Immune	chr16	87602733	57338	JPH3	+	154	95269	-0.5943457612312959	-0.8129484706118517	11.847248802052711	0.022115383274302434
Immune	chr11	504491	6050	RNH1	-	-2330	12310	-0.4272535846268098	-0.9099232100313466	11.847111950090316	0.022115383274302434
Immune	chr7	64560410	340252	ZNF680	-	-2717	43251	0.5048260410296389	-1.0204212876732126	11.847105879067101	0.022115383274302434
Immune	chr9	136205162	8022	LHX3	-	33	8880	-0.5271764783733531	-0.5038314126704763	11.847070707373277	0.022115383274302434
Immune	chr20	32190078	128854	TSPY26P	-	-282	1215	-0.5133195707429808	-0.22361715535986298	11.846907262261723	0.022115383274302434
Immune	chr4	52861969	65997	RASL11B	+	359	4508	-0.541659380927148	-0.480310970257597	11.846856138229633	0.022115383274302434
Immune	chr2	118843364	2019	EN1	-	-4819	6013	-0.578617025769415	-0.5953774807812895	11.846674324304104	0.022115715107572514
Immune	chr10	17454609	338596	ST8SIA6	-	222	138974	-0.6452671629284688	-0.38724874359282935	11.846610207252532	0.022115715107572514
Immune	chr19	5067820	23030	KDM4B	+	-98707	184485	0.4333074256449788	-0.5453267694738151	11.84634096851778	0.022117618404284094
Immune	chr8	98085458	203111	ERICH5	+	-20936	29089	0.45711289773059344	-0.7370548627963832	11.846181647069471	0.022118216348539565
Immune	chr1	2873463	100287898	TTC34	-	83798	148298	0.4883209756233899	-0.5957305232762371	11.845798114167053	0.022121477724559788
Immune	chr3	104502978	214	ALCAM	+	863735	186458	0.4151230764905715	0.15885404666166977	11.845331527676109	0.022124807198482345
Immune	chr15	96359572	7026	NR2F2	+	-26232	6924	-0.39739258582490217	-0.22670539622973054	11.84529993823605	0.022124807198482345
Immune	chr14	60092292	64430	PCNX4	+	-381	42904	-0.2341189307532783	-0.33498062691874453	11.845012040357163	0.02212693339241295
Immune	chr1	22342232	100616433	MIR4418	+	-75993	62	-0.6098924066249729	-0.020127876422594566	11.843635687551753	0.022141998397468596
Immune	chr15	65422894	57722	IGDCC4	-	-178	41586	0.7994388556617392	-0.2616855851241169	11.842411310834102	0.02215410558017975
Immune	chr16	62408866	1006	CDH8	-	372031	384825	0.4187289393682502	-0.16171822893956553	11.842333553015557	0.02215410558017975
Immune	chr1	47416674	2301	FOXE3	+	-602	1981	-0.4014492602449124	0.10795388182458476	11.842282245116376	0.02215410558017975
Immune	chr19	48480604	9266	CYTH2	+	-11396	13107	-0.4781105527354349	-0.8452532714458516	11.842182036033542	0.02215410558017975
Immune	chr9	123930130	57706	DENND1A	-	-8	528548	-0.4693131152240483	-1.1238176140203973	11.841888250801537	0.022156305149884002
Immune	chr19	53866429	91663	MYADM	+	-271	10278	-0.48550548182410874	-0.3555518054297413	11.841653940937036	0.022156890203084104
Immune	chr17	4899215	100130311	C17orf107	+	438	3280	-0.49510320170729116	-0.6338773402884983	11.841621274805071	0.022156890203084104
Immune	chr14	99118912	64919	BCL11B	-	-152801	102426	0.4424149457881886	-0.7255980394118997	11.841269307157361	0.02215978266191027
Immune	chr2	111119546	10018	BCL2L11	+	1368	25371	-0.4645257704414531	-0.7403100600159775	11.840988661019978	0.022161826741173604
Immune	chr4	74445234	374	AREG	+	-136	9912	-0.6295712079058442	0.08557257045452266	11.840341443658545	0.022168234634543316
Immune	chr17	29622511	84940	CORO6	-	1088	6668	-0.5367225780144609	-0.07498770155320801	11.840105933827289	0.022168862260124156
Immune	chr1	237042084	6262	RYR2	+	318	791587	-0.5072092766710627	-0.01815385848107764	11.840070983993321	0.022168862260124156
Immune	chr9	68704820	8395	PIP5K1B	+	594	303763	-0.47673843471241206	0.15435015882076775	11.839886466869991	0.02216976298716506
Immune	chr17	77656134	100132174	LINC01987	-	-72425	5688	0.4918652689759109	-1.1010693353000958	11.839104136980481	0.02217778266239488
Immune	chr2	85754475	84913	ATOH8	+	-689	37598	-0.13790767360024953	0.015741082734138555	11.83870632843131	0.022181224481370918
Immune	chr20	38143442	7052	TGM2	-	-21987	38043	0.3959598774402204	0.11362609580589048	11.838387497962973	0.02218155503562641
Immune	chr18	76390796	101927989	LOC101927989	+	100856	2264	0.43128220605716017	0.13067200746766772	11.838373757764671	0.02218155503562641
Immune	chr19	55087224	54869	EPS8L1	+	-6832	7532	-0.6325861144972993	-0.8929296020832647	11.838352076178602	0.02218155503562641
Immune	chr3	50674833	100616138	MIR4787	+	247	84	-0.667015592185872	-0.0563274278845096	11.838142111070496	0.02218275990730469
Immune	chr5	179167580	30832	ZNF354C	+	-107165	23563	0.47979510721697505	-0.5498460549703795	11.83798269299374	0.022183362741367375
Immune	chr7	151115347	116988	AGAP3	+	-669	8961	-0.4372720010123588	-0.3464295889416868	11.837724448377898	0.02218438334678107
Immune	chr2	1744314	7837	PXDN	-	-233	112661	-0.5402739997666479	-0.42107308203870264	11.837679413982094	0.02218438334678107
Immune	chr20	32207816	5326	PLAGL2	-	73	15240	-0.3800726206486542	-0.7439633309108831	11.836952731920828	0.022188266951705
Immune	chr15	88106217	4916	NTRK3	-	-99757	289713	0.4637694445228381	-0.2920113933439893	11.836938314783332	0.022188266951705
Immune	chr11	64891528	406970	MIR194-2	-	89	85	0.3889125436901494	0.14901939624966068	11.83688940497391	0.022188266951705
Immune	chr11	128920789	219833	C11orf45	-	14558	6667	0.4364759632784832	-0.7425614513703255	11.836851026860398	0.022188266951705
Immune	chr7	128104432	693178	MIR593	+	-22571	100	-0.4705180256791585	-0.061937346577734184	11.836809551944171	0.022188266951705
Immune	chr9	29213619	158038	LINGO2	-	-348	1276347	-0.48868653953930474	-0.3482916247411614	11.836426674156108	0.022191194172327053
Immune	chr7	100890180	402682	UFSP1	-	462	996	-0.7752098867211962	-1.0026581390050142	11.836212513494218	0.022191194172327053
Immune	chr11	73661104	58473	PLEKHB1	+	-12414	14130	-0.7147193897128864	-0.7909779059072123	11.836159975314782	0.022191194172327053
Immune	chr2	230828226	81618	ITM2C	+	36372	14657	-0.4847791805930851	-0.7376318271627458	11.836122285774174	0.022191194172327053
Immune	chr12	94650078	57458	TMCC3	-	-484	83439	-0.655571838721536	-0.1715877065537815	11.836020158681379	0.022191194172327053
Immune	chr1	1332470	83756	TAS1R3	+	-1124	3975	0.4097784627345249	0.021695441602381252	11.835501031831079	0.022195812255642655
Immune	chr19	295271	8612	PLPP2	-	3836	10396	-0.5435522576802176	0.18087526686268954	11.835415238286856	0.022195812255642655
Immune	chr7	130141628	100128325	LOC100128325	+	103	888	-0.4572501480564021	-0.7055035592343164	11.835292383017638	0.02219598077174173
Immune	chr16	88927140	100129697	LOC100129697	+	12897	11488	0.39349737027299403	-0.1929804626086142	11.835124294345242	0.022196062929715436
Immune	chr1	27623885	2268	FGR	-	-2355	13951	0.6603757517937455	-0.9047505734810812	11.835068073785997	0.022196062929715436
Immune	chr12	131828471	4326	MMP17	+	-78	23379	-0.6330932346178975	-0.28641398322309397	11.834833847557661	0.022197407210512072
Immune	chr17	79700843	100616170	MIR4739	-	-6406	74	0.3964369433598195	0.11591581786070862	11.834737912150178	0.022197407210512072
Immune	chr9	97854312	2304	FOXE1	+	-1057	3461	-0.44359902481104735	-0.40449679296744384	11.834269058895813	0.022201605286904125
Immune	chr1	236142249	7107	GPR137B	+	283	66378	0.7554794221783204	-0.7905409192540697	11.834168418877331	0.022201605286904125
Immune	chr22	47389971	339685	LOC339685	+	-44400	27971	0.4957952741274767	-0.4863426284577595	11.83395480793775	0.022202856516246663
Immune	chr2	237156808	10920	COPS8	+	-71367	13406	0.47090689841267463	-0.6786735935745803	11.833844908940904	0.022202871212836022
Immune	chr12	57627847	2583	B4GALNT1	-	-4834	6787	-0.4879072539535681	0.2913083296082831	11.833540673617875	0.022204098502519594
Immune	chr19	55685470	29924	EPN1	+	-8845	19143	0.683031206583961	-1.2018538113973058	11.833524671026574	0.022204098502519594
Immune	chr15	96322434	7026	NR2F2	+	3494	14336	-0.5308773221073425	-0.4674000698326949	11.83329277402379	0.022205568249919067
Immune	chr1	27350032	84958	SYTL1	+	-8040	11941	0.4732709095267007	-0.6137202579029787	11.83288306743264	0.022207685056558023
Immune	chr9	134823501	100616333	MIR3689C	-	-25868	72	0.42477494902267077	0.024861388338179163	11.832848945327441	0.022207685056558023
Immune	chr7	50304819	10320	IKZF1	+	-150	65171	-0.5917045021414211	0.2952020519069113	11.832789375039631	0.022207685056558023
Immune	chr16	8866871	23589	CARHSP1	-	-557	14487	0.49038569137932175	-0.37250568812745577	11.832176199859177	0.022213703450343545
Immune	chr9	6645506	2731	GLDC	-	-186	113229	-0.6747550382643709	-0.75461335945329	11.8319524900011	0.022214322085885745
Immune	chr2	232927559	25791	NGEF	-	-592	49466	-0.47807687046731273	-0.3831720519258034	11.831879778184472	0.022214322085885745
Immune	chr5	95285091	79772	MCTP1	-	516	579039	-0.5173374378610328	0.5833914850306728	11.831798519239378	0.022214322085885745
Immune	chr17	78884236	100653515	CEP295NL	-	-18981	12638	0.4573381906034431	-0.31310275625584694	11.830675770286035	0.022226424411937718
Immune	chr20	57597107	81030	ZBP1	-	-23469	7692	-0.6322296990982417	-1.1941441799247257	11.830117141373279	0.022229379051803704
Immune	chr7	155372587	338436	BLACE	-	4654	10946	-0.4928214827779182	-0.028893955287222214	11.829989994493488	0.022229379051803704
Immune	chr7	51316542	23242	COBL	-	-319	300650	0.6818658808534838	-0.1639641620988383	11.82995432978149	0.022229379051803704
Immune	chr17	17774651	140771	SMCR5	-	-4878	2844	0.38703172241689204	0.21105117983007657	11.829906476272985	0.022229379051803704
Immune	chr8	141392850	2843	GPR20	-	25585	10780	0.46181779221023167	-0.16047202218016512	11.829880763251445	0.022229379051803704
Immune	chr1	208044795	947	CD34	-	133457	24801	-0.45571118301602315	-0.9163117401721212	11.829776826769475	0.022229379051803704
Immune	chr2	239584355	150935	LOC150935	+	178505	37803	0.4079559133992238	-0.31297598925886844	11.829536161242828	0.022230956349985086
Immune	chr8	97277647	85453	TSPYL5	-	-301	4463	-0.39984264994772156	0.53475348977079	11.829218166151968	0.02223345717945989
Immune	chr2	1846879	7837	PXDN	-	102332	112661	0.39072544650915114	0.2567137373281651	11.828448276643151	0.02224135552919251
Immune	chr17	82229091	9123	SLC16A3	+	-80	10489	-0.5697574550826422	-0.5434091753800433	11.828127575902279	0.02224389002355109
Immune	chr16	30417985	109616959	SNORA80C	-	-1774	135	0.4603595327003708	0.17059114347409998	11.827861534539124	0.022245771848433304
Immune	chr5	76037928	22987	SV2C	+	45486	270526	0.46123435543316504	-0.15389829066660307	11.827186319199399	0.02225254338916595
Immune	chr1	21651913	5909	RAP1GAP	-	58	55635	-0.2875050599531195	-0.22798703013665708	11.826964175166868	0.022253901459082282
Immune	chr18	78735955	27164	SALL3	+	244320	18695	0.4104755965988751	-0.10752855606486172	11.826192161230217	0.022261832957508762
Immune	chr8	91716830	862	RUNX1T1	-	-300850	62714	0.49449555893605207	-0.4136520396118934	11.8260296743643	0.02226247846516563
Immune	chr17	61408544	388407	C17orf82	+	3207	1530	-0.4291813122273305	-0.5421279112637049	11.825154509788725	0.022271647002115796
Immune	chr6	148343077	23328	SASH1	+	-484	209458	0.6763042957338483	-0.6963736186267622	11.824438476006115	0.02227774445323078
Immune	chr9	134344253	6256	RXRA	+	-17790	114124	-0.41036880914920487	-0.8287850201724497	11.824229087372444	0.02227774445323078
Immune	chr7	122316549	389549	FEZF1	-	12038	3203	-0.46652181785877356	-0.41682560776873556	11.824104527654313	0.02227774445323078
Immune	chr19	49701435	126129	CPT1C	+	-10327	22624	0.44493675124640486	-0.9701823306063834	11.8240447241356	0.02227774445323078
Immune	chr10	132538166	3632	INPP5A	+	-387	245702	0.7019381667350508	-0.3248044983583866	11.82401647689008	0.02227774445323078
Immune	chr8	143430047	389692	MAFA	-	-385	2373	-0.5153653057457245	-0.5276748921744873	11.82399400921313	0.02227774445323078
Immune	chr22	32202905	10739	RFPL2	-	355	12116	-0.5425445777221742	-0.41905931315763906	11.823839190145073	0.022278299304071172
Immune	chr5	173764621	101928136	LINC01484	-	18412	38611	0.519036532349777	-0.3225575488007454	11.82367774760285	0.022278933497812174
Immune	chr1	151839936	100191040	C2CD4D	-	-621	2695	-0.47121685413296627	0.41463256847097424	11.823494735872536	0.022279825878660658
Immune	chr8	143577764	93100	NAPRT	-	-587	3567	0.4260963651175317	0.592872263241275	11.823239818440094	0.02227997819263617
Immune	chr22	20436563	91179	SCARF2	-	-1296	13276	-0.5887753349968882	-0.20454385897329738	11.822727953838282	0.02227997819263617
Immune	chr5	16525069	54463	RETREG1	-	16071	35961	-0.47256410024856027	-0.7357469922577259	11.822698881589837	0.02227997819263617
Immune	chrX	107716361	1831	TSC22D3	-	-120	3260	-0.7294912813339138	-0.6670014096687571	11.822670844325636	0.02227997819263617
Immune	chr1	34865995	113444	SMIM12	-	6179	9455	-0.7011545784584006	-0.5162374016644582	11.822638233766241	0.02227997819263617
Immune	chr14	77377025	283578	TMED8	-	-84	42089	0.7288962006193187	-0.13753935027021028	11.822599791943956	0.02227997819263617
Immune	chr12	132162551	79050	NOC4L	+	-18124	8047	0.43440718435740805	-0.030116055517428308	11.822558970513576	0.02227997819263617
Immune	chr9	97904848	51531	TRMO	-	-17722	18082	-0.4512452339209173	-0.17335136443250473	11.822450499237206	0.02227997819263617
Immune	chr19	659076	55658	RNF126	-	-4157	15708	0.5521130507305038	-0.030615218216687147	11.822377946275708	0.02227997819263617
Immune	chr10	118754665	143384	CACUL1	-	-581	74265	-0.6037975285964031	-0.3101851865803355	11.822302598181079	0.02227997819263617
Immune	chr7	128361326	401399	PRRT4	-	-359	11361	-0.3745007255641754	0.30698082987680336	11.822264026881989	0.02227997819263617
Immune	chr16	68356582	54496	PRMT7	+	-45468	46153	-0.415914296678423	-0.16960328038833403	11.822181310556584	0.02227997819263617
Immune	chr3	197555523	622	BDH1	-	-464	46205	-0.42755153548044234	-0.4772456866874579	11.821829035718565	0.022282897192490533
Immune	chr16	89576005	27132	CPNE7	+	-237	21479	-0.7766186052702142	-0.15560517458578813	11.821257981101816	0.022288435427831637
Immune	chr5	88145310	153396	TMEM161B	-	-123569	73674	-0.4775213069801749	-0.1718215441718885	11.820833516364338	0.022292219995118406
Immune	chr16	50603770	85407	NKD1	+	-55440	92531	-0.43194848290239046	-0.4094634016872474	11.82031792848069	0.022295219985717183
Immune	chr12	47080337	347902	AMIGO2	-	386	3352	-0.5642975966007436	-0.029576149333908664	11.820275462122247	0.022295219985717183
Immune	chr17	29140341	399687	MYO18A	-	-38	66870	-0.5478765103246509	-0.7150947098572853	11.820257991937893	0.022295219985717183
Immune	chr17	81959199	147111	NOTUM	-	-1982	8675	0.4808330955839355	-0.5790070733217146	11.820143749553893	0.022295291009468386
Immune	chr14	74426303	646658	SYNDIG1L	-	201	20210	-0.46725724191114665	-0.30156915259074263	11.819865138118665	0.022296739751799216
Immune	chr16	90009313	79007	DBNDD1	-	-808	5257	-0.425920880758422	-0.7282089579258759	11.819734793557267	0.022296739751799216
Immune	chr10	75407911	101929234	LOC101929234	+	1246	2168	-0.4431585898705943	-0.8897792186550327	11.819697871628591	0.022296739751799216
Immune	chr20	32484167	140688	NOL4L	-	583	40526	-0.38337209150032125	-0.31176938253061504	11.81952510277539	0.02229682080530028
Immune	chr22	48210529	100422916	MIR3201	+	63835	52	0.41272887175002587	-0.1144783253680036	11.81947453846115	0.02229682080530028
Immune	chr2	239234740	85009	MGC16025	-	39283	2127	-0.40605320268022915	-0.5475339202536348	11.819095334206608	0.022300065507696025
Immune	chr16	86498818	400550	FENDRR	-	-10042	34336	0.5281167932962769	-0.5882275792704756	11.81887400827101	0.022301419663034103
Immune	chr1	3669208	7161	TP73	+	-16643	83637	0.4356772894984188	-0.13250753200617751	11.818765470043012	0.022301422996925693
Immune	chr10	17229946	100507347	VIM-AS1	-	-39	15747	-0.4657654079512222	-0.1094053084678464	11.818011930027708	0.022309153421788436
Immune	chr9	137077541	91373	UAP1L1	+	-40	7038	-0.6432331927379407	-0.5650758118713286	11.81770119537537	0.02231157975152868
Immune	chr7	193315	56975	FAM20C	+	-346	67806	0.7010564625282031	0.11260140409890741	11.817251675080922	0.022315669776215234
Immune	chr19	1608802	10975	UQCR11	-	3318	8330	-0.4338145688992909	-0.8159617130389991	11.816666391098167	0.0223213881934066
Immune	chr2	241803743	129807	NEU4	+	5322	8349	-0.5935978019040622	-0.32643630291105463	11.816486824155639	0.022322243473338093
Immune	chr8	144675325	80728	ARHGAP39	-	-10487	156634	-0.4449360531606832	-0.05094502656746776	11.816315664783112	0.022322784622168575
Immune	chr12	132288721	100130238	LOC100130238	+	-13330	5510	0.4904279432518726	-0.42636424351499697	11.816225252644408	0.022322784622168575
Immune	chr2	1591848	7837	PXDN	-	-152699	112661	0.42181598672270204	-0.558081099659532	11.816029546420268	0.022322872618619018
Immune	chr3	13595416	106635526	SNORA93	+	22965	168	0.4678150588858418	-0.8347279689531056	11.815991708120883	0.022322872618619018
Immune	chr8	12665069	729732	LOC729732	-	-542	128533	-0.6181838323888266	-0.5019270109576166	11.815893308008796	0.022322872618619018
Immune	chr16	89923197	10381	TUBB3	+	82	12819	-0.644736829652846	-0.5411534406329486	11.815079001427272	0.02233021276538315
Immune	chr8	142769881	432355	SLURP2	-	53	5491	0.451228754550746	0.0737146866836996	11.81506482054909	0.02233021276538315
Immune	chr22	31676953	23761	PISD	-	14389	44074	-0.585814650590672	-0.31997969600038345	11.814852761872181	0.022331368416913088
Immune	chr15	31401096	51621	KLF13	+	-74241	51045	0.4140853558341652	-0.5664122001234922	11.814616150756585	0.022331368416913088
Immune	chr10	1407232	642394	ADARB2-AS1	+	119398	30379	0.390150617401504	-0.11316275369020823	11.814608317439891	0.022331368416913088
Immune	chr15	52806065	3175	ONECUT1	-	16053	34958	0.5849388596131979	0.26531767971643605	11.814418921106459	0.022331368416913088
Immune	chr17	64129901	2081	ERN1	-	-241	91001	-0.7982659596924812	-0.21575138831258805	11.814389754981622	0.022331368416913088
Immune	chr5	76953098	1393	CRHBP	+	-243	16620	-0.415587404286761	-0.048694717324314137	11.814237215977101	0.022331368416913088
Immune	chr9	1042597	102800446	LINC01230	+	5546	498	-0.4435989184889568	-0.38177957398188916	11.81417029476092	0.022331368416913088
Immune	chr11	44304300	60529	ALX4	-	-5866	49439	-0.460174118098319	-0.31659453136944515	11.814103236337445	0.022331368416913088
Immune	chr1	157769981	79368	FCRL2	-	-7151	31400	0.3961605778078619	0.57673115972308	11.81387068710032	0.022332860823670492
Immune	chr8	27325575	2185	PTK2B	+	-11	133828	-0.4310235585057962	-0.7019747637212813	11.813275040619281	0.022338709457430505
Immune	chr3	138946362	668	FOXL2	-	-778	2917	-0.47339367064648646	-0.6366007774277685	11.811706454510698	0.02235535762349602
Immune	chr6	144286977	7402	UTRN	+	4760	561298	0.5325611306228505	-0.04943631500434278	11.81167177932911	0.02235535762349602
Immune	chr5	1182741	101928857	CTD-3080P12.3	-	4136	5510	0.4004044500436863	-0.2253519720569232	11.811539674840073	0.022355645866732617
Immune	chr12	131632310	105370085	LINC02414	-	-15811	2204	0.4346532519380746	-0.39696859837306825	11.811129701984655	0.022358239586806845
Immune	chr8	108083261	340419	RSPO2	-	58	183888	0.7003207505698845	-0.8690769995660129	11.811107497600247	0.022358239586806845
Immune	chr2	26185096	150946	GAREM2	+	-4380	8948	-0.5240123093672917	-0.3023788183733079	11.810845875532927	0.022358519947896335
Immune	chr5	77077422	677828	SNORA47	-	-3149	138	-0.44266806833739947	-0.4476972255888363	11.810766003592814	0.022358519947896335
Immune	chr1	114123121	148281	SYT6	-	-29319	63149	0.39787195087388083	-0.5556796325383621	11.810759931738954	0.022358519947896335
Immune	chr17	22517378	100462977	MTRNR2L1	+	5733	1555	0.4235429312326787	-0.3364942087411739	11.810238260511149	0.022363487517136967
Immune	chr2	174337250	100131390	SP9	+	-2157	2448	-0.4735731142246682	-0.44932283278512997	11.809921742564818	0.02236557827429048
Immune	chr13	113110284	2155	F7	+	-4496	14894	-0.45762508350180825	-0.48243542216572494	11.80984810584458	0.02236557827429048
Immune	chr6	136119933	644135	LOC644135	-	47106	28976	0.4714953115965295	-0.6750250576069514	11.809423317719109	0.02236781221338687
Immune	chr6	76453609	105377860	LINC02540	-	-140014	71175	0.4676962205712804	-0.8167041608224317	11.809385637006251	0.02236781221338687
Immune	chr12	67069684	102724421	LOC102724421	-	-26600	18659	-0.6598195751116593	-0.026159976660038584	11.80933804690563	0.02236781221338687
Immune	chr10	18659585	221079	ARL5B	+	-250	22305	-0.48055930390115215	-0.47883098840758703	11.80913962943066	0.02236889824880925
Immune	chr2	219060753	3549	IHH	-	237	6097	0.1817801000855036	-0.2556099969971856	11.809005928798703	0.02236920684443857
Immune	chr5	178589594	91522	COL23A1	-	-961	352940	-0.4302049456851614	-0.6618839931683917	11.808487147339982	0.022372841655215078
Immune	chr20	63742931	56731	SLC2A4RG	+	-3073	4193	0.46256318168416166	-0.25426972150720084	11.808446690622993	0.022372841655215078
Immune	chr6	105179678	64208	POPDC3	-	-305	22084	-0.5246385306390073	0.23365033909550462	11.808290150687775	0.022372841655215078
Immune	chr3	147412028	7545	ZIC1	+	-2634	7326	-0.4232654045073217	0.14603952162745787	11.808271425686954	0.022372841655215078
Immune	chr9	36258550	10020	GNE	-	102	44008	-0.7882547956914402	0.15097823683035075	11.808014317377383	0.02237463371905821
Immune	chr17	15945976	136	ADORA2B	+	-1059	30980	-0.49071539944039416	-0.4935383521066137	11.807849107345795	0.02237502183350974
Immune	chr3	148987539	2992	GYG1	+	3869	36262	0.6346105582037478	-0.7909379911674835	11.807766073860115	0.02237502183350974
Immune	chr17	77255509	10801	SEPT9	+	25901	219187	0.4542383302987283	-0.5018576373994446	11.807564961203703	0.022375836578993464
Immune	chr22	39520947	468	ATF4	+	-383	2123	-0.14821841705622824	-0.34506902484612384	11.807477430844894	0.022375836578993464
Immune	chr21	44932586	3689	ITGB2	-	3713	42920	-0.5624853969521473	-0.3087084144249689	11.807374405636828	0.022375836578993464
Immune	chr22	49639228	348645	C22orf34	-	-18314	243018	0.42410577635303487	-0.5599792365025711	11.807075291842622	0.02237813423487082
Immune	chr11	44565712	3732	CD82	+	-121	54175	-0.4972521095416088	0.13401604651814525	11.806808204587517	0.022378734670028298
Immune	chr16	67394797	51673	TPPP3	-	1262	3729	-0.49756096666731825	-0.6612683178110434	11.806689471780338	0.022378734670028298
Immune	chr14	101554866	64150	DIO3OS	-	-5556	3123	0.5984840123906598	-0.6267611014612448	11.80661478492916	0.022378734670028298
Immune	chr1	228214226	574407	OBSCN-AS1	-	562	9190	-0.3794266012060934	0.14424679390149298	11.80652141117288	0.022378734670028298
Immune	chr17	47733838	30009	TBX21	+	-594	12876	-0.672207025358097	-0.5278847748008424	11.806485704406285	0.022378734670028298
Immune	chr22	44668790	55615	PRR5	+	-243	69135	-0.6397345112182552	-0.5983817173815402	11.805671611844062	0.022387224659373886
Immune	chr11	111912756	100528019	HSPB2-C11orf52	+	-20	14136	-0.40671492501099027	-0.46579929062784553	11.80529235355343	0.02239048787320745
Immune	chr6	142857401	3097	HIVEP2	-	-87800	193735	-0.46057171807930153	-0.20388008448475117	11.805031479601695	0.022391514251519008
Immune	chr3	127076348	5361	PLXNA1	+	-87754	48799	0.46565835508894116	-0.08525050484715703	11.804892894280194	0.022391514251519008
Immune	chr17	82230896	9123	SLC16A3	+	1336	7268	-0.6551965111243497	-0.06019735217714684	11.804883347098169	0.022391514251519008
Immune	chr3	22416817	100874221	ZNF385D-AS2	+	-459678	22690	0.38738657674745813	-0.07860440052667773	11.804676645155311	0.022392702867189033
Immune	chr20	9069230	5332	PLCB4	+	-176	411762	-0.5446045830906725	0.16810636595681605	11.804439982137858	0.02239421203641529
Immune	chr10	8056010	2625	GATA3	+	-1306	20498	-0.5367017362883909	-0.581578894607164	11.80433544228356	0.02239421203641529
Immune	chr16	89923309	10381	TUBB3	+	-30	12819	-0.8084910195471169	-0.6150198811228486	11.803968312642262	0.02239621115170833
Immune	chr1	2535772	388585	HES5	-	5527	1501	0.4479007866630035	-0.5078143921218838	11.803953544549994	0.02239621115170833
Immune	chr19	15469745	64926	RASAL3	-	5164	8943	-0.4059087878241483	-0.46661747033895384	11.803794231607078	0.022396830311740237
Immune	chr19	49978026	400709	SIGLEC16	+	-8426	6220	-0.6237519926081316	-0.4371601013018589	11.803364641142373	0.022399092272568255
Immune	chr14	105477973	1397	CRIP2	+	-727	2925	-0.40587853260829454	-0.3153972705018454	11.803301280109167	0.022399092272568255
Immune	chr19	16326978	10365	KLF2	+	-2152	3837	-0.425269288677414	-0.5331374491809946	11.803282719856696	0.022399092272568255
Immune	chr6	32362181	10665	C6orf10	-	-9731	79215	0.4862431881373457	-0.5502836382707241	11.803093225148565	0.02240007495455789
Immune	chr7	6654795	100131017	ZNF316	+	-17473	20958	-0.5441011128256402	-0.038355772278106215	11.802433048281223	0.022406721841163945
Immune	chr1	30104258	101929406	LINC01648	-	66646	23661	0.3938869077595123	-0.1537803241895189	11.802248688501308	0.022407643215148227
Immune	chr3	50341096	11186	RASSF1	-	160	11151	-0.401824118155018	-0.09915977966030161	11.802067762365471	0.022408523375872683
Immune	chr22	45867173	100616253	MIR4762	+	-106649	75	-0.5021961878644035	-0.01574062949006148	11.801885290983094	0.022409422248171565
Immune	chr5	164253152	101927835	LINC02143	-	-214250	18981	0.4372693979776459	-0.7922527808703561	11.801430995544177	0.022410723062292286
Immune	chr15	29048114	321	APBA2	+	22292	47908	0.4629764928881502	-0.46627765297524154	11.801369086764005	0.022410723062292286
Immune	chr1	228457767	92815	HIST3H2A	-	-92	496	-0.4349612499473643	-0.25713798052666625	11.801365608154722	0.022410723062292286
Immune	chr18	78123374	101927715	LINC01029	-	129647	22432	0.453365488849115	-0.6041575934773451	11.801346116421058	0.022410723062292286
Immune	chr17	79118107	64772	ENGASE	+	-43170	13667	0.48321914200224	-1.0734706941361858	11.800952250209917	0.022414167328842726
Immune	chr19	10420947	5141	PDE4A	+	-290	48975	-0.47976215299406627	-0.40514104790467265	11.79992835983586	0.0224251998037246
Immune	chr22	23071612	2781	GNAZ	+	-1263	54689	0.4133274269345454	-0.36733776201652907	11.79940591331409	0.02243019557669404
Immune	chr8	54454735	64321	SOX17	+	3200	2962	-0.4749513354815634	-0.3116473689674488	11.799041454289181	0.02243328875615553
Immune	chr10	367843	10771	ZMYND11	+	-187849	69796	0.5544465173305043	0.0183612484558997	11.798681629376226	0.02243514505640436
Immune	chr19	33820527	79047	KCTD15	+	-23681	18916	-0.5115589728765477	-0.2673025462256929	11.798671944794187	0.02243514505640436
Immune	chr11	67427857	6199	RPS6KB2	+	607	6945	0.5051781528908443	-0.4562480100546427	11.798318771818892	0.022438103135984305
Immune	chr1	235073729	731656	LINC01348	-	3911	4345	0.4535579680464135	-0.7600646292470379	11.798011182255209	0.022440512231119765
Immune	chr10	35640125	100616500	MIR4683	-	-1127	81	-0.4100910110073853	0.008095836367598835	11.797685671883578	0.022443137703396333
Immune	chr5	28926633	729862	LSP1P3	+	237	444	0.47372433971975053	-0.491055162552655	11.797368482283758	0.022445130290364865
Immune	chr11	70662131	22941	SHANK2	-	291	193985	-0.44517497448999777	-0.10621194847057132	11.797304990676757	0.022445130290364865
Immune	chr22	21045809	400891	LRRC74B	+	151	18209	-0.506550191488835	-0.1740215927200331	11.796935377464933	0.022448288327936564
Immune	chr19	37932867	23094	SIPA1L3	+	-25646	301152	0.43379973946291023	-0.9286435103270245	11.79670095232466	0.02244981662487333
Immune	chr6	108134034	100287366	OSTM1-AS1	+	-10401	35763	0.6028343288626873	-0.7035351893282495	11.796470879356601	0.022450020440660887
Immune	chr7	1664591	392617	ELFN1	+	44571	38793	0.5746933941283597	-0.7703013852610188	11.796457106887509	0.022450020440660887
Immune	chr1	147224803	2330	FMO5	-	-835	41334	0.4609097130048798	-0.9597941516597559	11.796361036716476	0.022450020440660887
Immune	chr22	48316281	100422916	MIR3201	+	-41917	52	0.4263514820446537	-0.6272807703432994	11.796222683796277	0.022450390583868413
Immune	chr18	24918054	105372030	LINC01894	-	-69925	55206	0.44033689759940275	-0.3481549505932451	11.795857240976247	0.022451793538099576
Immune	chr12	132251431	100130238	LOC100130238	+	23960	5510	0.42502945996471825	-0.3101293132086114	11.795742420628883	0.022451793538099576
Immune	chr6	138162254	57221	ARFGEF3	+	-338	182748	-0.5814423431434348	-0.4417124956103586	11.795691738876371	0.022451793538099576
Immune	chr12	132416506	57666	FBRSL1	+	74065	94617	0.40980372686557115	-0.40415666455340654	11.795630123601011	0.022451793538099576
Immune	chr17	46770052	7473	WNT3	-	-48708	56255	-0.4337320087846705	-0.6840870547809791	11.795568149262643	0.022451793538099576
Immune	chr1	175406095	9674	KIAA0040	-	213002	36107	0.39498805079439225	0.04128199826646793	11.795427217950142	0.022452195263670857
Immune	chr1	2148892	100506504	PRKCZ-AS1	-	-34983	2082	-0.4211979853344114	-0.07078652743484914	11.795305891254237	0.02245236063434733
Immune	chr5	142324551	81848	SPRY4	-	134	13991	0.8196674536984568	-0.9582355088773258	11.794868023049716	0.022456094782567985
Immune	chr6	2971574	5269	SERPINB6	-	265	23151	-0.46691431909444997	0.47324085885200035	11.794781083443752	0.022456094782567985
Immune	chr8	109644244	100132813	LOC100132813	+	-129	3970	0.5622298134191455	0.34659485920640154	11.794470608087032	0.02245847421643867
Immune	chr19	48480586	9266	CYTH2	+	-11378	13107	-0.48934041216500773	-0.8527740391312325	11.794368647505522	0.02245847421643867
Immune	chr5	76954076	1393	CRHBP	+	-1221	16620	-0.5735625408620844	-0.24332137964727596	11.79376814531738	0.022464421405398883
Immune	chr14	81679489	101928559	LINC01467	-	56428	17715	0.4175084533548704	-0.3912307184231276	11.793483750033431	0.022465333063534446
Immune	chr1	210252919	574036	SERTAD4-AS1	-	18798	2663	-0.5543910489496949	0.038767859906276854	11.79342625745248	0.022465333063534446
Immune	chr10	5632301	79754	ASB13	-	-34294	27739	0.4470436554078926	-0.5187433055069539	11.793266166809332	0.022465333063534446
Immune	chr1	1179808	254173	TTLL10	+	-111	6167	0.4546922484839564	-0.7403112565146104	11.79326232853682	0.022465333063534446
Immune	chr2	98822606	101927070	LOC101927070	-	50708	10836	-0.4957440062331873	-0.43961724088365894	11.792638322974703	0.022471566187740495
Immune	chr11	134572834	283177	LOC283177	+	-136352	69180	0.4324341871131383	-0.43053251349926996	11.792517898652683	0.022471713032340003
Immune	chr7	4725641	221937	FOXK1	+	-43342	89145	0.5633579931432113	-0.4120243989713299	11.792411074636561	0.022471713032340003
Immune	chr4	8858265	3166	HMX1	-	-13552	4771	-0.4164568797322567	0.12928882951162152	11.79193853972097	0.02247513520723503
Immune	chr19	2085519	126308	MOB3A	-	-10751	25235	-0.43022649756403825	-0.18136634932251897	11.791809653039167	0.02247513520723503
Immune	chr11	134931625	100507548	LOC100507548	+	53727	1448	0.463748096617268	-0.5619616853604666	11.79149459070696	0.02247513520723503
Immune	chr4	166228338	7092	TLL1	+	-355080	231200	0.4296104550005098	0.12316640590799463	11.791467945202385	0.02247513520723503
Immune	chr12	107844762	728739	LOC728739	-	-59009	622	-0.6277431066086561	-0.018237371229458454	11.791349439663499	0.02247513520723503
Immune	chr5	171555773	8817	FGF18	+	-136110	37964	0.43388750018699934	-0.43931192722786194	11.791317547737677	0.02247513520723503
Immune	chr8	141085334	22898	DENND3	+	43278	14395	0.4122683373069108	0.22769302955935874	11.791208181377925	0.02247513520723503
Immune	chr9	135393588	157927	C9orf62	+	-50339	3310	0.44021172369103906	-0.2583855362906145	11.791173954793209	0.02247513520723503
Immune	chr2	237487377	79083	MLPH	+	-158	68100	0.4852930559936504	-0.0664234129961612	11.791040921733419	0.02247513520723503
Immune	chr17	58324453	100506779	TSPOAP1-AS1	+	997	28278	0.49850463718223453	0.09136938876377268	11.790996057700326	0.02247513520723503
Immune	chr3	192409611	2257	FGF12	-	562	269657	-0.5433891962529888	-0.4506292688059396	11.79094508239941	0.02247513520723503
Immune	chr19	13104637	4066	LYL1	-	1477	4133	-0.4397769767713718	-1.0150440040984243	11.790794480199487	0.02247541549047943
Immune	chr7	157621256	406945	MIR153-2	-	46834	87	0.4068560880913735	-0.3572799479222401	11.790706946681027	0.02247541549047943
Immune	chr20	19212827	57419	SLC24A3	+	-181	510252	-0.5747769666766804	-0.18848815638062089	11.790360684089677	0.02247829884604097
Immune	chr3	52290667	100874110	GLYCTK-AS1	-	934	1154	0.4364895911778584	-0.030807916877313792	11.790122389523766	0.02247985842951736
Immune	chr2	107255818	100847045	MIR548AU	-	-93707	199861	0.433667073986814	-0.3628452541723804	11.790016643701335	0.02247985842951736
Immune	chr8	10732042	83595	SOX7	-	1468	6807	-0.4194115140297506	-0.39127429541871905	11.789582263808342	0.022483406741002923
Immune	chr17	61411074	388407	C17orf82	+	677	1530	-0.5309082499812579	-0.9055790062121254	11.789507964014412	0.022483406741002923
Immune	chr17	43025413	8153	RND2	+	-172	6801	-0.45507507749727055	-0.3156481296525187	11.78926851403272	0.02248477380559455
Immune	chr19	44094239	7767	ZNF224	+	90	15502	-0.7869966095191273	-0.2713499474091411	11.789051936731724	0.02248477380559455
Immune	chr4	29844751	105374561	LINC02472	+	-630459	6870	0.44793816393319263	-0.961897190571809	11.789030978195559	0.02248477380559455
Immune	chr7	101956200	1523	CUX1	+	-138598	440632	-0.4862856457136923	-0.8486716086018594	11.788965137376387	0.02248477380559455
Immune	chr20	13220211	140862	ISM1	+	1560	78880	0.5901555784689217	0.47432957617866456	11.788456015368268	0.022489626447292972
Immune	chr18	45837816	284266	SIGLEC15	+	-12236	16977	-0.40600412204424813	0.01587449019775948	11.787275242124018	0.022500282083987532
Immune	chr20	40688763	9935	MAFB	-	-477	3393	0.7831663127300811	-0.18398464902045134	11.787273172130163	0.022500282083987532
Immune	chr2	69972652	151516	ASPRV1	-	10387	2175	-0.6143919125535287	-0.8959284791255532	11.78725204891419	0.022500282083987532
Immune	chr5	16179781	441061	MARCH11	-	-7	112483	-0.49166721113585327	-0.23230884882509348	11.787076306820644	0.02250110850558445
Immune	chr19	49699350	126129	CPT1C	+	-8242	22624	-0.6407665084859431	-0.7658058688788467	11.786846696203938	0.02250219543456301
Immune	chr6	145814969	100507557	LOC100507557	+	-93	71710	-0.6552727450908511	-0.6993315570741993	11.786767113410678	0.02250219543456301
Immune	chr17	42289138	6776	STAT5A	+	-1082	23887	-0.38981513093795533	-0.18083143925098505	11.786561382484791	0.02250219543456301
Immune	chr6	100447803	6492	SIM1	-	-15872	74802	-0.5135110033424145	-0.6645729190457339	11.786556974435925	0.02250219543456301
Immune	chr10	42837032	101929445	LOC101929445	+	34489	2540	-0.5076501367729217	-0.20848090335897634	11.786247609000391	0.02250463761328713
Immune	chr11	77138178	4647	MYO7A	+	-9908	86972	-0.4367182895331428	-0.7662291640846209	11.785483029623421	0.022512584474021505
Immune	chr18	79598793	284240	LOC284240	+	-19511	9737	0.4414200410942949	-0.5605367042287864	11.785347516680009	0.02251292440482028
Immune	chr18	75781774	100505853	LINC01898	-	69371	16321	0.44099293596015027	-0.34889165509388836	11.785240279694086	0.02251292440482028
Immune	chr7	157706490	406945	MIR153-2	-	132068	87	0.37759501632573905	0.4321521488472938	11.785069696808346	0.022513689591988666
Immune	chr9	89606396	10912	GADD45G	+	-1384	1543	0.5859871404358015	0.053955177008725506	11.784871321093206	0.022514441012043664
Immune	chr5	14011681	1767	DNAH5	-	67201	254152	0.7280782426701238	0.177911453426891	11.784792962155862	0.022514441012043664
Immune	chr13	36431569	8900	CCNA1	+	261	11053	-0.5279310699329844	-0.321782226502275	11.784142407399003	0.022521012357490086
Immune	chr19	36838803	388536	ZNF790	-	419	20063	0.45342941043591933	-0.23518173231856354	11.783113766139415	0.02253187748886506
Immune	chr12	6773939	3902	LAG3	+	-1435	5952	-0.4746844993101019	-0.8189977669388991	11.782870263835882	0.02253187748886506
Immune	chr2	218893096	80326	WNT10A	+	-12563	13397	-0.7351877064444902	0.0703411802997738	11.782805951398672	0.02253187748886506
Immune	chr2	79512864	1496	CTNNA2	+	70	1135930	-0.4903588251959106	0.6433007229283956	11.782694826473623	0.02253187748886506
Immune	chr20	3239992	83959	SLC4A11	-	751	11825	-0.47940291688982223	-0.20031685755590078	11.782654724122573	0.02253187748886506
Immune	chr9	135025489	10439	OLFM1	+	49754	45942	0.45187241390735366	-0.9611396543208924	11.782600904637	0.02253187748886506
Immune	chr15	100919909	101927751	LOC101927751	-	626	26941	-0.46517650845395464	0.0071010734152921655	11.78232153216084	0.02253226362073323
Immune	chr6	150069211	79465	ULBP3	-	64	8102	-0.5026619402962815	-0.07864635726370975	11.782307000696932	0.02253226362073323
Immune	chr3	197555556	622	BDH1	-	-431	46205	-0.4165401903633504	-0.4921635396189206	11.78222758962087	0.02253226362073323
Immune	chr10	46556923	9721	GPRIN2	-	852	12098	-0.4007589180471437	1.2294650990168101	11.782045150870964	0.02253226362073323
Immune	chr20	63308581	57642	COL20A1	+	-15395	37748	0.4508651888559301	-0.4096691590113237	11.782003676223901	0.02253226362073323
Immune	chr2	238239218	55502	HES6	-	-906	1858	-0.4456878604715014	-0.4815350483673819	11.7819220131884	0.02253226362073323
Immune	chr19	30445626	9745	ZNF536	+	-73233	341194	0.47430716145947055	-0.39268773956537595	11.78181839955117	0.02253226362073323
Immune	chr21	45542965	6573	SLC19A1	-	494	29905	-0.3839205885032883	-0.3032588301132661	11.781545629160199	0.02253426773447295
Immune	chr17	78361020	101928674	LOC101928674	+	-18	3930	0.5806857557279573	-0.547547748359516	11.78127919067244	0.022536195450516827
Immune	chr16	11254802	8651	SOCS1	-	-1380	1766	-0.4646303023282426	-0.7269615786469945	11.78106854336935	0.022537447942987947
Immune	chr19	44847315	5819	NECTIN2	+	-1179	32806	0.6126461031705697	-0.4388926921240427	11.780924039298903	0.022537899763018576
Immune	chr4	41257028	7345	UCHL1	+	-147	11549	-0.416904069359278	-0.4946761095488743	11.780757055996673	0.022538623834632114
Immune	chr8	42897209	84376	HOOK3	+	-319	133650	-0.8055731230152415	-0.4262710030051101	11.780562022062863	0.022539687643857557
Immune	chr19	33820007	79047	KCTD15	+	-23161	18916	-0.6996041387425704	-0.35359068705328406	11.78018755610261	0.02254292437567154
Immune	chr11	67583857	2950	GSTP1	+	-262	3059	-0.6255275701068111	-0.7801470231929674	11.779786224236645	0.02254595244281364
Immune	chr4	140035650	101927516	LOC101927516	+	92365	10843	-0.7233073439932873	-1.0709224995201923	11.779584858269523	0.02254595244281364
Immune	chr2	25131879	5443	POMC	-	-36972	7999	-0.5257714272753288	-0.5426643264625907	11.779502349439511	0.02254595244281364
Immune	chr5	50923410	100287592	LINC02106	-	-46777	971	0.4721779736753165	0.05595242587325973	11.77949341083579	0.02254595244281364
Immune	chr8	1295349	286083	LOC286083	-	-7258	6574	0.4626362995393017	-0.005146686066198504	11.779401786650418	0.02254595244281364
Immune	chr20	20367064	3642	INSM1	+	1057	2828	-0.4065615325858554	-0.2185544659908552	11.779112195022662	0.022547870001097925
Immune	chr9	133689931	138948	DBH-AS1	-	32523	2822	-0.5356900376675497	-0.5542173773487147	11.778997199978079	0.022547870001097925
Immune	chr7	122315841	389549	FEZF1	-	11330	3203	-0.45509722202237524	0.40552127020727774	11.778803668504374	0.022547870001097925
Immune	chr2	241687214	84289	ING5	+	-202	34796	-0.016003915488611797	0.2464175765726436	11.778776870357161	0.022547870001097925
Immune	chr10	71730577	414152	C10orf105	-	-7247	26124	-0.42720738415268494	-0.8776030581737385	11.778707887735308	0.022547870001097925
Immune	chr5	88889772	101929423	MEF2C-AS1	+	-159	577969	-0.6626044572418767	-0.6294402818447389	11.778325671045671	0.02255120266931167
Immune	chr5	16466258	90441	ZNF622	-	473	14267	-0.8080073493592504	0.5103239134369189	11.778157764320332	0.022551939428821836
Immune	chr19	1169076	22904	SBNO2	-	-5207	66650	0.41700147877427024	-0.13685460302870858	11.777670650748131	0.02255527069357578
Immune	chr6	168556155	64094	SMOC2	+	-115004	226844	0.47427535481274813	-0.5932691379505	11.77764213924079	0.02255527069357578
Immune	chr19	23533743	104472717	LINC01224	-	117669	16839	0.5807433636564716	-0.6536675938611293	11.777561575661672	0.02255527069357578
Immune	chr8	55454103	100133234	SBF1P1	-	-1218	6125	0.43667623278689394	-0.33815917593873435	11.777337993873232	0.02255580434073432
Immune	chr20	33793384	101929746	ZNF341-AS1	-	-17715	23727	-0.47940570305853036	-0.6365044294644752	11.777303407900938	0.02255580434073432
Immune	chr20	20369750	3642	INSM1	+	-1629	2828	-0.45030788374708275	-0.10219981396416762	11.77690698031548	0.022559310958032926
Immune	chr9	126230917	101929116	LOC101929116	-	-44998	5792	0.46662387391614085	-0.7458089205296928	11.776501755516094	0.02256292483467841
Immune	chr3	126654402	114112	TXNRD3	-	-722	48073	0.43187525425662543	-0.1490650878253702	11.775383459234163	0.022574486035051137
Immune	chr12	132386038	101928416	LOC101928416	+	-56188	1726	0.4370031693293658	-0.20271548793834948	11.775209150554488	0.022574486035051137
Immune	chr1	22599025	102466615	MIR6127	-	-34341	109	0.5068005781822232	-1.142744609624613	11.775140832455122	0.022574486035051137
Immune	chr20	61285951	1002	CDH4	+	-33525	688192	0.39728700455189814	0.27056372355847425	11.77512005156224	0.022574486035051137
Immune	chr4	57110199	3490	IGFBP7	-	-186	79315	-0.5258772770594948	-0.763332327691175	11.77487941151784	0.022575854961356362
Immune	chr2	167293131	129446	XIRP2	+	-105848	72469	-0.830462080073991	-0.6034048427615806	11.774793149360995	0.022575854961356362
Immune	chr5	141491898	56097	PCDHGC5	+	-2657	2637	-0.47217429408187334	-0.04598348710783634	11.774473376997044	0.022578435561010933
Immune	chr6	28489901	257202	GPX6	-	-25892	12498	-0.5381152901556271	-0.09195576177116468	11.774233024034238	0.022579849387933115
Immune	chr7	157009695	3110	MNX1	-	260	4583	-0.6400808602904456	-0.15592857036369878	11.774116564618055	0.022579849387933115
Immune	chr20	29762881	100616194	MIR4477B	+	117503	80	0.4920898418334205	-0.3649253436576562	11.774005761960282	0.022579849387933115
Immune	chr12	4910365	3736	KCNA1	+	-458	8350	-0.42390202188560877	0.06587841393457457	11.773928868800311	0.022579849387933115
Immune	chr1	2875218	100287898	TTC34	-	85553	148298	0.41033707413127435	-0.7792145793366512	11.773451332298933	0.02258298681181012
Immune	chr18	75455568	284274	SMIM21	-	27865	11687	-0.5055092511763168	0.001255986385073499	11.773450971941905	0.02258298681181012
Immune	chr1	40784219	9132	KCNQ4	+	-207	56441	-0.5020164324326268	-0.947267639265942	11.77334934326516	0.02258298681181012
Immune	chr21	44365883	7226	TRPM2	+	-12282	89481	0.48467792580391755	-0.5550885340779683	11.772765845541258	0.0225858542112326
Immune	chr7	157009708	3110	MNX1	-	273	4583	-0.6021923516258135	-0.15649854044338543	11.77267176811258	0.0225858542112326
Immune	chr22	48424492	25817	FAM19A5	+	64968	262476	0.4278648403789986	-0.9481183509826234	11.772657794488886	0.0225858542112326
Immune	chr9	131334773	84814	PLPP7	+	-45079	19569	-0.4312113918684648	-0.9724510375176645	11.772578480095596	0.0225858542112326
Immune	chr21	26573110	116159	CYYR1	-	-294	107196	-0.4389961762336626	-0.22386014276484717	11.772541956599035	0.0225858542112326
Immune	chr1	76868696	81849	ST6GALNAC5	+	-1288	200131	-0.6266806755039728	0.09304060514207009	11.772471381031387	0.0225858542112326
Immune	chr18	12038427	342850	ANKRD62	+	55422	35901	-0.41111540352367926	-0.34034849484473345	11.772074651665033	0.022587665437609254
Immune	chr9	122214079	26468	LHX6	-	-7661	19164	-0.4578749971575918	-0.22133695936223985	11.7720111656026	0.022587665437609254
Immune	chr20	32464373	140688	NOL4L	-	-19211	40526	0.4341827782782352	-0.32330817284155006	11.772001383342584	0.022587665437609254
Immune	chr1	226549545	375057	STUM	+	-745	60415	-0.7386715629735338	0.08040065553533293	11.771615536374924	0.02259105059772391
Immune	chr19	7690307	2208	FCER2	-	-9172	10723	0.452785934840728	-0.7318223131502087	11.771269211428496	0.022593418218275284
Immune	chr9	81688925	7088	TLE1	-	-610	105853	0.7255786050484206	0.18624402433052192	11.771153767793251	0.022593418218275284
Immune	chr6	168410918	64094	SMOC2	+	30233	226844	0.44423056351516227	-0.22042399145546188	11.771099807642436	0.022593418218275284
Immune	chr11	31826207	103157000	PAUPAR	+	360	2737	-0.4506013897190439	0.02604063616733635	11.77078814318255	0.02259590404535961
Immune	chr6	159169515	84624	FNDC1	+	-118	102712	-0.6295726613327863	0.08720771313564683	11.769915477404545	0.022605201986980974
Immune	chr14	74240347	338917	VSX2	+	-875	23267	-0.43533580936365235	-0.5419334034773526	11.769739691099936	0.022605998907507995
Immune	chr1	112744486	284467	FAM19A3	+	-23919	6668	-0.45735192596337787	-0.8099417300653396	11.769636144278223	0.022605998907507995
Immune	chr11	45886454	9479	MAPK8IP1	+	-958	20970	-0.4011529803319844	-0.24403158833862326	11.769410168402771	0.0226074457140071
Immune	chr10	30456421	1326	MAP3K8	+	-21786	27199	-0.4116435093906385	-0.2691654777299806	11.768967250015468	0.022611527834855333
Immune	chr16	58027635	4324	MMP15	+	-2069	21335	0.4382479701044646	0.12419105913374763	11.768773522744503	0.022612583393328646
Immune	chr4	146945752	83894	TTC29	-	-134	239249	-0.7863490890229333	-0.5398409358840381	11.76843534492204	0.02261514591614629
Immune	chr11	7252415	143425	SYT9	+	-465	217096	0.544811929081678	0.4269095818955407	11.76832346903172	0.02261514591614629
Immune	chr12	127826516	400087	LINC02393	+	55101	17023	0.44240646759196184	-0.3276519657788165	11.768051151588288	0.02261514591614629
Immune	chr18	77914476	101927715	LINC01029	-	-79251	22432	0.4364794148581519	-0.933049239940502	11.767986123147658	0.02261514591614629
Immune	chr16	55479443	4313	MMP2	+	-274	27523	-0.5507821954858744	0.09088430499254999	11.767873505502763	0.02261514591614629
Immune	chr1	118979851	6913	TBX15	-	-8002	104811	-0.39637128746049904	-0.1684884420853424	11.767852642884382	0.02261514591614629
Immune	chr11	81367759	100422823	MIR4300	-	-523077	96	0.4300455589255649	-0.3014575152549757	11.767814930518384	0.02261514591614629
Immune	chr16	559989	146325	PRR35	+	433	5108	-0.4279922412995615	-0.19564117764098116	11.767579437560823	0.02261670971446578
Immune	chr17	81738797	1468	SLC25A10	+	-26561	8781	-0.5921133782890495	-0.3234461978388163	11.76731036534894	0.02261703730546712
Immune	chr7	155806274	6469	SHH	-	-2798	9089	-0.42161681474671076	0.04675293609203286	11.767238410220529	0.02261703730546712
Immune	chr14	47674944	161357	MDGA2	-	-10	835330	-0.5219719432830602	-0.14622862768820177	11.767186852164436	0.02261703730546712
Immune	chr9	12776291	286343	LURAP1L	+	-1278	48048	0.7680805893609522	0.24390927892308945	11.76712540150939	0.02261703730546712
Immune	chr10	129760097	100422873	MIR4297	-	-83277	76	-0.5968021810922837	-0.9601771284033433	11.76642664773695	0.022624231585663922
Immune	chr10	42753259	105378269	LOC105378269	+	1883	14480	-0.40939449286577445	0.02126720566267039	11.766084605016083	0.02262709166116596
Immune	chr7	49775465	375567	VWC2	+	-132	146618	-0.42645109043926205	0.5348962979126063	11.765734543174087	0.02263004967327488
Immune	chr2	72145106	56603	CYP26B1	-	-2756	18625	0.6734665088411668	-0.3481215332952149	11.76531434952264	0.02263386091883846
Immune	chr2	241803818	129807	NEU4	+	5247	8349	-0.579070177811805	-0.6532436276069091	11.764396492687972	0.022643685388132245
Immune	chr12	65742269	8091	HMGA2	+	82191	128072	-0.5234835521731939	-0.0759127460314202	11.76429312391577	0.022643685388132245
Immune	chr1	84997653	255231	MCOLN2	-	531	71540	-0.5516909341835782	-0.27323776728755855	11.76402054976306	0.022645672318783776
Immune	chr12	6534008	2597	GAPDH	+	509	3859	-0.7193322032419516	-0.3994378157832835	11.76391637632004	0.022645672318783776
Immune	chr18	31787240	147407	SLC25A52	-	26360	1185	-0.4898515925149023	-1.0926368129967634	11.763739923356976	0.022646520928192464
Immune	chr7	149147876	57541	ZNF398	+	-408	35559	0.6655570014351797	-0.7209795927552868	11.763532649705876	0.02264774464594143
Immune	chr7	1055786	115330	GPR146	+	-511	3995	-0.4061179558209116	0.2712092800738675	11.76312497371574	0.022651407120930302
Immune	chr9	136137455	90120	TMEM250	-	18570	4305	0.40993647025347046	0.018955914859225542	11.762993907376476	0.022651703841797422
Immune	chr7	50304262	10320	IKZF1	+	-179	101018	-0.5565216022729244	0.0880104252465995	11.762826382161307	0.02265223132442798
Immune	chr22	37379260	100506271	LOC100506271	-	24421	2649	-0.4137216638330131	0.2467170798743574	11.762737214197656	0.02265223132442798
Immune	chr22	37334512	100506271	LOC100506271	-	-20327	2649	-0.5037091575999847	-0.14733750186868624	11.76260775918962	0.022652508672838873
Immune	chr7	1509478	26173	INTS1	-	5096	34106	-0.404517026116991	0.003394796072777255	11.762421159182594	0.022652836074421347
Immune	chr19	2095666	126308	MOB3A	-	-604	25235	-0.4501751508628454	0.02994665474807021	11.762363666416377	0.022652836074421347
Immune	chr1	119008295	105378933	LOC105378933	-	6890	1062	-0.5008240191736355	-0.5005700620095024	11.76226089851717	0.022652836074421347
Immune	chr11	98567372	53942	CNTN5	+	453604	1288726	0.4087645008224907	-0.48033034730452745	11.762011249990145	0.0226544075803521
Immune	chr9	113579267	5998	RGS3	+	1610	16867	-0.40735616557938026	-0.7881189539628884	11.76191849983772	0.0226544075803521
Immune	chr15	77818824	84894	LINGO1	-	-700	206501	-0.3661606204245303	0.17242598815950005	11.761598504072317	0.022657004618626977
Immune	chr1	63320181	100996301	FOXD3-AS1	-	-2277	1575	-0.468009157964235	-0.16498147008092526	11.761307224290249	0.022659252456407146
Immune	chr11	133984269	22997	IGSF9B	-	27515	48130	0.43096052923828976	-0.5449372436852028	11.76055333503303	0.02266575550422051
Immune	chr14	49597730	122769	LRR1	+	967	15976	0.5627916479357399	-0.5972137889519802	11.760551909158337	0.02266575550422051
Immune	chr22	46732013	64781	CERK	-	-6242	53846	0.42696992003565537	-0.5242935170771053	11.760385861146773	0.02266575550422051
Immune	chr10	128456453	101927381	LINC01163	+	-170503	31777	0.4777799689087602	-0.6221403462228569	11.760346684710328	0.02266575550422051
Immune	chr12	131572842	105370085	LINC02414	-	-75279	2204	0.45597215068053515	-0.5747300416164267	11.759659337430087	0.022671698125348295
Immune	chr7	74094396	3984	LIMK1	+	-1240	29370	-0.42557180101140313	-0.5325767458008078	11.759645560472016	0.022671698125348295
Immune	chr20	61887652	100302168	MIR1257	-	-66010	117	0.4701783335353565	-0.6472489427154552	11.75906141260792	0.022677515864270383
Immune	chr17	48603080	3216	HOXB6	-	-1892	9236	0.5407998206768106	-0.12554613335682707	11.758920839266512	0.022677930131711835
Immune	chr15	90388412	8826	IQGAP1	+	-171	114003	-0.26502765248110766	-0.8288563094127278	11.758421021935595	0.022682721938521798
Immune	chr12	124679739	9612	NCOR2	-	112275	243054	0.4545929377636689	-0.7921212891517693	11.757748115843114	0.02268716371919789
Immune	chr9	133225814	29989	OBP2B	-	16564	3972	0.4167684006942824	-0.3553073043681976	11.757400294236326	0.02268716371919789
Immune	chr6	144286024	7402	UTRN	+	5713	561298	-0.4890315276318177	-0.3031864104114575	11.757348930315818	0.02268716371919789
Immune	chr19	35043794	3249	HPN	+	-3288	26068	0.4192980302446023	1.0707197258235285e-5	11.75726458553557	0.02268716371919789
Immune	chr12	65121691	11197	WIF1	-	125	70943	-0.6176289421936035	-0.7096036488679061	11.757215163378092	0.02268716371919789
Immune	chr16	647443	105371038	LOC105371038	-	-1870	856	0.40458998593344137	-0.3900842013825909	11.757198721193888	0.02268716371919789
Immune	chr3	52290707	100874110	GLYCTK-AS1	-	974	1154	0.4363520021889923	-0.044702920885580436	11.757152941897814	0.02268716371919789
Immune	chr7	155806248	6469	SHH	-	-2824	9089	-0.4146242609913728	-0.17599283328797014	11.757138058209971	0.02268716371919789
Immune	chr19	34481326	126374	WTIP	+	649	19206	-0.4514888201908866	-0.6337147736200139	11.757097764144547	0.02268716371919789
Immune	chr7	2666700	155185	AMZ1	+	12822	37008	0.421966324035636	0.41326562184348653	11.756714002418462	0.02268924273173199
Immune	chr5	2205027	100506858	LOC100506858	-	-107174	8482	0.4046850441131037	-0.0945001079959372	11.756648548208926	0.02268924273173199
Immune	chr11	65793293	101927828	OVOL1-AS1	-	2425	1868	0.4323790052738188	-0.020152384303721467	11.756607714205735	0.02268924273173199
Immune	chr5	17300618	10409	BASP1	+	-83057	59285	0.49491608138191845	-0.38121757624074515	11.756422512810062	0.022690202308865776
Immune	chr10	25175055	57512	GPR158	+	306	426868	-0.49680699635188935	-0.12916683990257932	11.75604958903044	0.02269345065293672
Immune	chr4	37453913	55286	C4orf19	+	17	139581	0.6897175855705967	0.1134709342626674	11.755529319782703	0.02269849635701325
Immune	chr1	5455032	100616421	MIR4689	-	-407709	70	0.45603352172884576	-0.5922148180692247	11.755334411775564	0.022699574939116878
Immune	chr9	98943851	1306	COL15A1	+	-138	127080	-0.580930048083146	-0.42587985620644797	11.754806217816316	0.02270471884618785
Immune	chr19	48739584	54922	RASIP1	-	-1129	20129	-0.5790184750456543	-0.794596749434411	11.754527782042032	0.022706544986701677
Immune	chr22	31489229	56478	EIF4ENIF1	-	-332	50203	-0.21147303446626717	-0.20920853373238693	11.754405297098574	0.022706544986701677
Immune	chr2	222424593	130367	SGPP2	+	-86	138116	-0.4732444706290533	-0.2975386237927921	11.754337179887663	0.022706544986701677
Immune	chr3	72162393	201617	LINC00870	+	-11136	23083	0.4382211416382764	-0.035857931289729035	11.754124794505103	0.02270783756311372
Immune	chr15	63372214	771	CA12	-	-9896	58580	0.43455235665570474	0.00983451612890612	11.754007635754824	0.022707968473924332
Immune	chr14	69571827	56936	CCDC177	-	-3056	5070	-0.5097420691718508	-0.47148032331189177	11.753649203707113	0.022711043260559304
Immune	chr20	61851847	100302168	MIR1257	-	-101815	117	0.40892135932450574	-0.13455714513049805	11.753477292703664	0.022711842437635077
Immune	chr3	79018794	6091	ROBO1	-	-665	422222	0.529500370380529	0.09565172099890497	11.75267085440791	0.022720386049386834
Immune	chr8	11708408	2626	GATA4	+	-552	52147	-0.4196930836466612	-0.652263222461697	11.751544321164321	0.022732170681927434
Immune	chr1	39408411	643314	KIAA0754	+	1093	6979	0.7062293911385787	4.5615623379195453e-4	11.751492906672866	0.022732170681927434
Immune	chr21	31558239	7074	TIAM1	-	-848	440670	-0.4752992828853905	-0.4397732117009673	11.75131322376319	0.022732982789137088
Immune	chr16	1012162	30812	SOX8	+	-30354	5172	0.44236852660454645	-0.8972221008536362	11.75121363981171	0.022732982789137088
Immune	chr1	161400020	257177	CFAP126	-	32137	3153	0.7041315292220078	0.08843391052575818	11.751046112970215	0.022733729661598093
Immune	chr8	142614386	23237	ARC	-	-86	3429	-0.5945541403570007	-0.4594906316848081	11.750891982110836	0.02273431300778149
Immune	chr2	112764285	150468	CKAP2L	-	-392	28327	0.5818018440343917	0.4525686024826887	11.750615188777829	0.022735991293313926
Immune	chr20	51735897	10079	ATP9A	-	-32514	171637	0.4508149991238841	-1.0668591043904005	11.750388427131032	0.022735991293313926
Immune	chr11	17405816	3767	KCNJ11	-	16485	4083	0.4586112035746804	-0.3738167368867605	11.750278977458208	0.022735991293313926
Immune	chr21	44817541	6612	SUMO3	-	-588	12513	-0.4487748652410932	-0.6274277450440117	11.750183847751465	0.022735991293313926
Immune	chr8	144051516	102465509	MIR6846	-	-5864	60	-0.5293669884562638	-0.8027274532198819	11.750155388007997	0.022735991293313926
Immune	chr18	22177286	2627	GATA6	+	-7849	33092	-0.414937728691313	-0.3838266645038895	11.750116484235154	0.022735991293313926
Immune	chr9	138150072	643224	TUBBP5	+	41	27321	0.606117091624025	-0.7929086109845868	11.749943855420785	0.022736801195866095
Immune	chr12	48978088	7471	WNT1	+	365	4161	-0.6554885453936092	-0.1965936563166439	11.749776216517727	0.022737550244603163
Immune	chr1	3454343	27237	ARHGEF16	+	240	26531	0.6681198077362612	0.00242315970479855	11.749597452320387	0.022738178380245687
Immune	chr5	74865987	441086	LOC441086	+	-94	1384	0.6187156243195258	-0.6437382314684384	11.749512172665497	0.022738178380245687
Immune	chr17	78955114	3959	LGALS3BP	-	-24865	8727	0.48653481628427814	-0.9043847730522709	11.749314944456628	0.02273904388661153
Immune	chr4	993632	10861	SLC26A1	-	192	14366	0.45428611583619105	-0.4964616234109902	11.749228725607523	0.02273904388661153
Immune	chr3	173397811	22871	NLGN1	+	637	884902	-0.55400456006791	0.0998159889388179	11.748771034217725	0.02274275230099805
Immune	chr18	77914516	101927715	LINC01029	-	-79211	22432	0.4696565904761091	-0.319705302819638	11.748712633204612	0.02274275230099805
Immune	chr8	144266750	642658	SCX	+	-192	1926	-0.40014697651072784	-0.15503212082598686	11.74851739534607	0.022743101127660828
Immune	chr17	58157172	55545	MSX2P1	+	-213	2161	-0.5842672016641132	-0.18443539620935895	11.748471533022979	0.022743101127660828
Immune	chr17	21681750	100134444	KCNJ18	+	10773	12090	0.42436307199256507	0.19667573698530746	11.74812185851804	0.022745246579262895
Immune	chr11	57235836	187	APLNR	-	-1617	3876	0.44946662191735753	-0.8360255274562206	11.74808343631517	0.022745246579262895
Immune	chr3	195869777	101929697	LINC01983	-	9373	23950	0.7121572046061436	-0.6199198015496685	11.747883419155023	0.022745820687639594
Immune	chr14	103880045	145216	LINC00637	+	-32324	10329	0.6344027767694057	-0.39160978129108287	11.747823954464884	0.022745820687639594
Immune	chr20	49450814	3745	KCNB1	-	-31830	118768	-0.6641058262731283	-1.0984988655770176	11.747580161963533	0.022747501741525112
Immune	chr5	127031164	115123	MARCH3	-	356	163095	-0.670789895798869	0.5929061796787123	11.747280671607527	0.022748648070691053
Immune	chr19	35000769	57655	GRAMD1A	+	-449	26152	-0.6267242462762318	-0.301383885225501	11.747273904308642	0.022748648070691053
Immune	chr1	62327920	163782	KANK4	-	8506	83250	0.4598711098095393	-0.5971315827053766	11.746944764293133	0.022750670612279107
Immune	chr4	88283684	152926	PPM1K	-	-1147	27223	-0.4881859339698486	0.14680263872191504	11.746895992857034	0.022750670612279107
Immune	chr12	47813285	51564	HDAC7	-	-6695	37270	-0.4892596687576431	-0.02758783001808345	11.746180668310721	0.022756990651488482
Immune	chr15	72227483	5315	PKM	-	-2239	30694	-0.418940588438028	-0.2275902528221896	11.746166613522377	0.022756990651488482
Immune	chr15	52784691	3175	ONECUT1	-	3807	25830	0.6431686815363005	-0.3641858760599287	11.745527397224855	0.022763508832133867
Immune	chr1	4018952	105376672	LINC01345	-	69972	1832	0.4256021263198262	-0.1394703624935582	11.74520300365312	0.022766177718711613
Immune	chr8	142738540	57152	SLURP1	-	-3871	1468	0.4277099762367942	0.4399384842595558	11.744892527809306	0.022767502735074878
Immune	chr12	66235434	102465249	MIR6502	+	15648	76	-0.5237443037503621	-0.8904655405963618	11.744882316471461	0.022767502735074878
Immune	chr4	155376710	79884	MAP9	-	-260	34311	-0.5966697823648675	0.2821135040246079	11.744620916930188	0.02276940165392128
Immune	chr19	41720929	1048	CEACAM5	+	-12344	21837	0.41995564916406397	-0.4063600515073471	11.743396973240042	0.02278292595862144
Immune	chr22	38506826	10521	DDX17	-	486	22903	-0.6120433813077143	-0.25492695381489655	11.743303435753397	0.02278292595862144
Immune	chr11	46278061	90993	CREB3L1	+	-423	43785	-0.44691064249071816	-0.30618606800892045	11.743113235665781	0.022783954789934245
Immune	chr2	101697179	9448	MAP4K4	+	524	196988	-0.5503433493464135	-0.702040711113218	11.742800928848588	0.022786470868166035
Immune	chr7	153020581	57180	ACTR3B	+	-260832	95631	0.4631383648322524	-0.9765122035381287	11.742664657786456	0.022786470868166035
Immune	chr17	74973018	283987	HID1	-	213	22062	-0.5984347094884767	-0.1749310116971917	11.742557451540044	0.022786470868166035
Immune	chr5	139848413	84249	PSD2	+	-52592	48646	-0.5878573591031249	-0.3016185458544115	11.742483154942718	0.022786470868166035
Immune	chr4	173516788	11341	SCRG1	-	-2450	131091	-0.46759033497949043	-0.05453914370446066	11.742275304535632	0.022787716346658844
Immune	chr4	173530722	79804	HAND2-AS1	+	-264	11475	0.5350317067241845	0.3966120847960067	11.7419599868294	0.022790219270364433
Immune	chr17	79943072	125058	TBC1D16	-	-7785	7005	-0.38903401324010256	-0.2275839759092433	11.74185866197844	0.022790219270364433
Immune	chr19	38473638	6261	RYR1	+	-39938	153865	0.46907034267475634	-1.2194579094397426	11.741202558828142	0.022796431405294883
Immune	chr17	80719093	101928855	LOC101928855	-	-86539	3993	-0.7199987367095364	-1.0896335979693785	11.741139214365433	0.022796431405294883
Immune	chr16	66428293	146227	BEAN1	+	-996	67992	-0.4712947734069094	-0.03288367467585776	11.740979310105516	0.022797090519237666
Immune	chr11	34130918	55226	NAT10	+	-25354	41348	-0.6343664879413822	-0.9526719703135472	11.740690177289892	0.02279933274460323
Immune	chr9	101029475	54886	PLPPR1	+	-726	296387	0.4991441729162927	-0.2109327563421522	11.739962450773014	0.022806949294706325
Immune	chr21	34886201	861	RUNX1	-	-2489	100890	0.4779796417427791	-0.2791995269614495	11.739772459680204	0.022807673840807532
Immune	chr20	22430322	284788	LOC284788	-	9679	20311	0.4533169148654045	-0.4782899977715425	11.739691182406752	0.022807673840807532
Immune	chr9	134700097	414316	COL5A1-AS1	-	47254	3459	0.4234815294752649	-0.006149967015069301	11.739019313654467	0.022814000769074392
Immune	chr9	133188472	29989	OBP2B	-	-20778	3972	0.5704730433387457	-0.8780232629656571	11.738962851146148	0.022814000769074392
Immune	chr11	67614493	390213	DOC2GP	-	-1171	2141	-0.4128801691535993	-0.2470376577420756	11.738124841582817	0.02282295609281857
Immune	chr7	158310561	693180	MIR595	-	-222252	96	0.44443817822960396	-0.18459395259112069	11.738020342774135	0.02282295609281857
Immune	chr17	42670663	79990	PLEKHH3	-	-5427	8176	-0.3784554119495427	-0.2571437868370155	11.737758618307264	0.022824865369957762
Immune	chr17	79803095	57332	CBX8	-	5979	2740	-0.5240290649061058	0.3452332711063003	11.73759387603657	0.022825585417941906
Immune	chr13	99982014	7546	ZIC2	+	-258	5018	0.6175415064225754	0.2446288173548639	11.737403721067626	0.02282661725024593
Immune	chr12	57239340	56901	NDUFA4L2	-	-1352	5790	0.19304956576189558	-0.2134826659395999	11.737146176139788	0.022828475799864082
Immune	chr19	35812799	58510	PRODH2	-	-500	13310	0.41581181526065686	-0.38723944418319267	11.737005933770611	0.022828895665508046
Immune	chr14	60637856	104548971	SALRNA1	+	1360	1201	-0.5797947766223102	-0.12945024634730673	11.73647187606582	0.02283414687824485
Immune	chr11	830695	977	CD151	+	2257	5884	-0.5605742946424107	-0.6421529028714354	11.735751847751118	0.02284102733154856
Immune	chr2	20196745	6382	SDC1	-	-28421	24370	0.45734616068972933	-0.44235538648729883	11.735699174428142	0.02284102733154856
Immune	chr9	113056728	7539	ZFP37	-	-63	14977	-0.6065668846044975	-0.41372277063994206	11.735048790305406	0.022846237890897368
Immune	chr19	33622105	64377	CHST8	+	-138	151543	-0.6936300417638183	-0.7977784086237518	11.73493575001482	0.022846237890897368
Immune	chr14	24213711	29082	CHMP4A	-	-119	4250	-0.4215483874434716	-0.43087960203151593	11.734783153297538	0.022846237890897368
Immune	chr22	27799331	4330	MN1	-	-2167	53222	0.47326293514509515	-0.1499791910898367	11.7347131033885	0.022846237890897368
Immune	chr12	131412130	338797	LINC02370	+	-64660	20086	0.40290174743621193	-0.33527090677351284	11.734591034534915	0.022846237890897368
Immune	chr7	1543198	100128653	LOC100128653	-	8318	2428	0.4029440459742204	0.13257100546571163	11.73455561185611	0.022846237890897368
Immune	chr16	88437078	84627	ZNF469	+	-9607	13287	0.44684526394273655	-0.7046322439055026	11.734532879655994	0.022846237890897368
Immune	chr10	6204387	5209	PFKFB3	+	-1510	32668	0.4394759904873373	-0.43265410577100166	11.734396509344435	0.02284632935003333
Immune	chr9	127898566	30815	ST6GALNAC6	-	-1082	14328	0.46360909899057673	-0.3931187032609678	11.734313545411581	0.02284632935003333
Immune	chr1	10638834	54897	CASZ1	-	-157842	160071	-0.43766094441861486	-0.23944228360398023	11.734193433197987	0.02284650341489423
Immune	chr18	8990857	4729	NDUFV2	+	111773	31716	0.42451171282859157	0.15563669406612754	11.73386989514055	0.022849174957793608
Immune	chr5	128537479	2201	FBN2	-	-563	280134	-0.5535035343175698	-0.4741167827499497	11.733378391616945	0.022851903102910794
Immune	chr5	170019212	100616498	MIR378E	+	9276	79	0.44792968405579053	-0.08875012737411102	11.733349986438832	0.022851903102910794
Immune	chr8	23706518	137814	NKX2-6	-	-80	4148	-0.5156107343686012	-0.4067414310143098	11.733329956889385	0.022851903102910794
Immune	chr10	129277934	4255	MGMT	+	189250	300437	0.41092457836533003	0.37113725821562565	11.732981419940401	0.02285488258876088
Immune	chr17	40100865	9572	NR1D1	-	140	7942	-0.7727099428737945	0.21153951334852	11.732538168063115	0.02285902587728333
Immune	chr8	41897149	286	ANK1	-	387	243538	-0.5202142379123011	-0.1832830221761679	11.732094585549191	0.022862744250851944
Immune	chr4	154743059	9227	LRAT	+	912	9149	-0.4328113132266909	0.27867023743438707	11.732013589861808	0.022862744250851944
Immune	chr12	131202995	116437	LINC01257	+	-37984	47921	0.5147390180213425	-0.5243439096158746	11.731917812087914	0.022862744250851944
Immune	chr22	48591582	25817	FAM19A5	+	-15276	175630	0.42709553455465343	-0.33885634341379967	11.731567600195604	0.02286504326778199
Immune	chr3	193241075	57110	HRASLS	+	53	29728	-0.5178353713062616	-0.1583805300687262	11.731518942471112	0.02286504326778199
Immune	chr1	111991019	643355	LINC01750	+	-483	8306	0.5193214061922488	-0.22578718508994325	11.731342980679521	0.022865844023744298
Immune	chr11	2903293	5003	SLC22A18AS	-	-652	16601	0.4091282131157956	-0.020369857464884376	11.731232803550917	0.022865844023744298
Immune	chr15	83447635	6457	SH3GL3	+	-407	171514	0.3363728229297157	-0.19481663337396052	11.731136209269014	0.022865844023744298
Immune	chr13	100089210	5095	PCCA	+	-195	402803	0.4794378989343194	-0.2750216544962531	11.730915661124078	0.022866250212988173
Immune	chr15	98651407	104472848	IRAIN	-	186	5356	-0.42137819549218974	0.32336728102372436	11.730880689967996	0.022866250212988173
Immune	chr15	40324244	100505573	INAFM2	+	-188	2660	-0.6137991146714922	0.17948874153766772	11.73078564615448	0.022866250212988173
Immune	chr12	51907628	94	ACVRL1	+	-210	15944	-0.4561879966864773	-0.6184707032176165	11.730426540011159	0.02286936246787517
Immune	chr16	21520266	387254	SLC7A5P2	-	-178	2536	0.5349805809786279	-0.28007345974213665	11.730204921876657	0.022870424646482958
Immune	chr16	87027443	440390	LINC02181	+	30341	6208	0.4160118001258674	0.07859034944551564	11.730128478795436	0.022870424646482958
Immune	chr7	3893337	221935	SDK1	+	236348	139315	0.42670466117634187	-0.3796961686871934	11.728951793613234	0.022883588598108618
Immune	chr1	11708167	374946	DRAXIN	+	-16443	28556	0.42162309700020834	-0.41419141317930963	11.728213253942982	0.022891370269182223
Immune	chr1	2946603	140625	ACTRT2	+	74879	1422	0.4238594600809896	-0.2207483123161567	11.727660887750474	0.022895365796521985
Immune	chr6	127515913	387104	SOGA3	-	-3442	80950	-0.5313246970579022	-0.11624964768295935	11.72759137931515	0.022895365796521985
Immune	chr19	740572	126353	MISP	+	10541	13207	0.41107110464238955	-0.684204990778129	11.727571100559803	0.022895365796521985
Immune	chr5	151080922	10318	TNIP1	-	-162	51142	-0.2514802298502116	0.31495194903652374	11.72682738021124	0.022903215592872953
Immune	chr11	45886121	9479	MAPK8IP1	+	-625	20970	-0.3992664261801531	-0.1366229925156809	11.72641887890607	0.0229058481512762
Immune	chr9	122371092	5742	PTGS1	+	-87	24699	-0.6679466604129215	0.04400521023410354	11.726401957516813	0.0229058481512762
Immune	chr15	42575772	57519	STARD9	+	-113	145340	0.1601086653794138	-0.20807477866930846	11.725842772790255	0.02291142982023825
Immune	chr1	100540031	54112	GPR88	+	-1859	3856	-0.7290734244927303	-0.027273319701757847	11.72569136209303	0.022911992004207248
Immune	chr11	88508970	100873989	GRM5-AS1	+	-4394	19479	-0.4617286410438037	-0.2141451721632468	11.725510026681782	0.02291245345932029
Immune	chr14	33950832	112399	EGLN3	-	6	26612	-0.5193835468964021	-0.08945462016836757	11.725442404721207	0.02291245345932029
Immune	chr2	241818204	129807	NEU4	+	-7272	6482	-0.4226376807496677	-0.8094596701066314	11.725308685713287	0.022912798070672966
Immune	chr7	65251971	285905	INTS4P1	+	-110941	93193	-0.5366990213308804	-0.34836949596020783	11.725127512516792	0.022913128367494144
Immune	chr5	132826059	134549	SHROOM1	-	-251	4170	-0.4376986727782551	-0.4086515249863964	11.725070418769405	0.022913128367494144
Immune	chr2	115161907	57628	DPP10	+	26	683820	-0.6198669164958605	-0.11834214909539077	11.72453951876691	0.022918364042742525
Immune	chr20	16975124	56914	OTOR	+	-226771	3812	0.42660116405125476	0.01900377374487833	11.724391528051882	0.02291888480880617
Immune	chr19	47275093	255783	INAFM1	+	-208	839	-0.6891433121543796	-0.3562777948056708	11.724213049468283	0.02291978114644298
Immune	chr5	178113738	23138	N4BP3	+	-183	12552	-0.5036271134198362	-0.39861828419420753	11.723875701480473	0.022921649866010592
Immune	chr18	46757987	29906	ST8SIA5	-	818	78052	-0.5014870736868834	-0.004955553710961087	11.723849945409412	0.022921649866010592
Immune	chr4	2418871	402160	CFAP99	+	74	44019	0.6603703688111832	-0.008771154600774985	11.723350442080376	0.022926501101767555
Immune	chr11	69984330	101928443	LOC101928443	-	-79594	7695	-0.38428370808507606	-0.14901530924524017	11.722961134634303	0.02292999563157643
Immune	chr1	90717640	343472	BARHL2	-	403	5216	-0.6115442677975487	-1.0011785069799368	11.722356889463384	0.022933901057509285
Immune	chr7	584071	101926963	LOC101926963	+	18774	5658	-0.44913998343281814	-0.08890995286327841	11.722270214843327	0.022933901057509285
Immune	chr19	7647420	6813	STXBP2	+	-10319	10774	0.45155265164208597	-0.39743841330933066	11.722236331146128	0.022933901057509285
Immune	chr18	76100166	339298	LOC339298	+	22832	22258	0.3943825514106997	-0.4686153849408706	11.72222156829837	0.022933901057509285
Immune	chr11	71140053	22941	SHANK2	-	-84743	756941	0.4293575044536956	-0.7253797079016311	11.722070608676276	0.022934459527271613
Immune	chr11	85664167	58487	CREBZF	-	-971	7575	-0.7383428742247574	0.7047481515251834	11.721765744223205	0.02293691493467066
Immune	chr7	157621242	406945	MIR153-2	-	46820	87	0.40753347528498834	-0.35797171136023015	11.72150455483554	0.022937366888772605
Immune	chr1	119008298	105378933	LOC105378933	-	6893	1062	-0.48246039959155707	-0.5027189870166955	11.721453223762751	0.022937366888772605
Immune	chr10	130027742	253738	EBF3	-	63915	128596	0.4872124330999598	-0.524076129520873	11.721412200616683	0.022937366888772605
Immune	chr20	44651380	100	ADA	-	-378	32240	-0.4772570365314895	-0.02032858281562114	11.721179544530592	0.02293893282569032
Immune	chr16	85903037	3394	IRF8	+	-3869	23438	-0.3926857980111452	0.194743611705227	11.72065966380018	0.022943644977432613
Immune	chr1	27012420	115572	FAM46B	-	-422	7823	-0.3906202476942736	-0.4082699421353706	11.720586097326336	0.022943644977432613
Immune	chr14	100307004	123096	SLC25A29	-	457	15437	-0.7398913354413535	0.5687326471547518	11.720241836438493	0.022946587692740474
Immune	chr7	157569061	406945	MIR153-2	-	-5361	87	-0.6230523622346305	-0.5207608484399516	11.720005923609257	0.022947521575196504
Immune	chr19	13152287	9592	IER2	+	-1819	4437	-0.340574424506033	-0.1629828435519651	11.719954930610768	0.022947521575196504
Immune	chr8	144060344	26873	OPLAH	-	-359	9438	0.4163176983521522	-0.8033380796457361	11.719613621985843	0.022950428614056304
Immune	chr5	29296737	101929681	LINC02064	-	-99239	15888	0.4189420830313994	0.2579577279771867	11.719396028619926	0.022951177831676262
Immune	chr2	91442476	654342	LOC654342	-	-217473	23267	-0.4407240598156113	1.1425587832350348	11.719341738708323	0.022951177831676262
Immune	chr17	16568727	57336	ZNF287	-	-485	22250	-0.5858697924565727	-0.31507636348070595	11.718758954246795	0.02295624145138757
Immune	chr8	38900182	59339	PLEKHA2	+	1053	72677	-0.4503699491088063	-1.0207398826107734	11.71872010537313	0.02295624145138757
Immune	chr8	2199136	102465695	MIR7160	+	-122547	52	0.4936144059031246	-0.5270173392403945	11.718374905987623	0.022957926080865235
Immune	chr19	36327805	100506930	LINC00665	-	-3913	18658	0.47105209734845543	-0.785525454203792	11.718372462471919	0.022957926080865235
Immune	chr11	44304742	60529	ALX4	-	-5424	49439	-0.4803012523513317	-0.9203397296517287	11.717916180469011	0.022961014962833377
Immune	chr2	130355519	26469	PTPN18	+	488	19403	0.6712194396485595	0.1659574406573834	11.717911040324811	0.022961014962833377
Immune	chr10	1652318	105	ADARB2	-	-85158	560164	0.43667210368887094	-0.2773846398133287	11.71751544288719	0.022964594361796962
Immune	chr10	47310335	2662	GDF10	+	-10111	13360	0.4266074186412318	-0.23315643875619718	11.717149998296897	0.02296780224642992
Immune	chr19	18799232	1311	COMP	-	7927	8533	0.4381224051804378	-0.4876402888973501	11.716978829144587	0.022968612656503972
Immune	chr8	17027495	286097	MICU3	+	-257	95402	0.5550474327016767	-0.7986545734472389	11.716433688167406	0.022971574290444063
Immune	chr5	141421416	56105	PCDHGA11	+	-446	92010	-0.3817930392017567	0.3571040885522249	11.716431253087837	0.022971574290444063
Immune	chr3	46882056	5745	PTH1R	+	193	21551	-0.6111562066956727	0.15510084201902163	11.71637311413106	0.022971574290444063
Immune	chr11	65899454	8061	FOSL1	-	-1072	8391	-0.413309211845607	0.14264199923622062	11.716316919952583	0.022971574290444063
Immune	chr1	112744384	284467	FAM19A3	+	-23817	6668	-0.46855019652116225	0.03393088920961821	11.716105844265655	0.022972877853926193
Immune	chr17	76140132	100507218	RNF157-AS1	+	424	14093	-0.494410975173429	-0.8769305834278602	11.715980599342544	0.02297312194850309
Immune	chr17	82385967	2837	UTS2R	+	-11690	1310	-0.41896068520967966	-0.28509250597785035	11.715613759550912	0.022975371449844413
Immune	chr14	104202439	145195	C14orf144	+	21145	22564	0.4555295872791097	-0.4553164883970094	11.71558746482254	0.022975371449844413
Immune	chrX	143635031	139065	SLITRK4	-	-173	12415	-0.5825120703135316	-0.7666180488722898	11.71522004851515	0.022978605971440635
Immune	chr12	116709457	79794	C12orf49	-	-28643	24781	0.4157504881749326	-0.04810780568924295	11.714823667057761	0.022982198751253433
Immune	chr5	31639772	23037	PDZD2	+	-362	471523	-0.5905294860241997	-0.3192265054372407	11.714591993956496	0.022983757777825676
Immune	chr7	4102713	221935	SDK1	+	26972	139315	0.4083925926175233	0.33223091320519477	11.714195704276083	0.022987350393341106
Immune	chr2	105144432	105373984	LINC01918	+	-319	1312	-0.6954869100798804	-0.42865337937974013	11.713804621064828	0.022990879329279977
Immune	chr7	57818168	441234	ZNF716	+	-367991	23383	0.42673170845417296	-0.7506374848039229	11.713590500411684	0.0229918283973399
Immune	chr5	28077731	105374698	LINC02103	-	-209934	1277	0.40171983746258844	0.5257633792043522	11.713491533068375	0.0229918283973399
Immune	chr7	154678608	100132707	PAXIP1-AS2	+	249909	18334	0.5403139137031376	-0.977928960719418	11.713194047449822	0.0229918283973399
Immune	chr19	58356782	1	A1BG	-	3283	6694	-0.3995244919156661	-0.39487259698109656	11.71314314015019	0.0229918283973399
Immune	chr5	1948811	101929081	CTD-2194D22.4	+	-61480	13160	0.4477335012122257	-0.38730238082039115	11.713100447438741	0.0229918283973399
Immune	chr2	31234215	30845	EHD3	+	-201	34381	-0.5277550104987953	0.6806086805861586	11.713095356461217	0.0229918283973399
Immune	chr2	119433252	140738	TMEM37	+	-1382	6651	0.4289820547132972	-0.9789169848965205	11.712809190675461	0.02299321139922567
Immune	chr12	43616414	80070	ADAMTS20	-	64443	198106	0.4381486169026732	-0.3744073998033745	11.712772657004543	0.02299321139922567
Immune	chr20	50398943	101927586	LINC01271	-	77601	10632	0.4449778290550452	-0.8913543163128576	11.712634000981282	0.022993622630293694
Immune	chr11	116580912	101929011	LOC101929011	+	58510	18831	-0.5403733318144341	-0.7892330704625574	11.712350928231402	0.022995818517805033
Immune	chr19	21852019	7594	ZNF43	-	-49	47120	-0.6179107637836337	0.4515586315993611	11.712242418766415	0.022995857403819275
Immune	chr16	86432153	400550	FENDRR	-	-76707	34336	0.3933598297980206	-0.2639220362419975	11.711779303552813	0.022999277965433714
Immune	chr12	124369753	102466204	MIR6880	-	32511	62	0.44446103354358824	-0.9603690711161034	11.711754934853957	0.022999277965433714
Immune	chr19	35828872	58510	PRODH2	-	15573	13310	-0.4957614869297345	-0.41283602106075934	11.711422127697809	0.023001191064124443
Immune	chr16	2157797	84231	TRAF7	+	-1999	22332	0.4700773519838341	-0.23350344413388258	11.711389470781214	0.023001191064124443
Immune	chr2	226797528	3667	IRS1	-	-1262	67474	0.41502400188140987	-0.562306764587448	11.71106633137526	0.02300388343921765
Immune	chr13	26051744	387914	SHISA2	-	684	6464	-0.5985628607351647	-0.07664773215726829	11.710846218320832	0.023005302480805036
Immune	chr16	88505690	100128882	LOC100128882	-	-25363	18095	0.3921317065664144	-0.1198746190497531	11.710586093464531	0.023007216380957773
Immune	chr3	50674850	100616138	MIR4787	+	230	84	-0.7592223942842886	-0.05670995970405676	11.710098889493565	0.02301165268447526
Immune	chr16	20348428	7369	UMOD	-	-4450	19828	-0.4373372767241946	-0.9047544891364706	11.710016693958607	0.02301165268447526
Immune	chr11	805047	55367	PIDD1	-	-203	6072	-0.4070836576596419	0.2912136033897161	11.709522930355979	0.02301645701361392
Immune	chr6	34036584	100302123	MIR1275	-	36533	80	0.6108706607328382	-0.8759884315453312	11.709385134474715	0.023016859009583505
Immune	chr14	22981622	84962	AJUBA	-	-1020	11469	0.4508831902513522	0.1723331972805045	11.709040845006534	0.02301981541710388
Immune	chr11	69011229	101928200	MRGPRF-AS1	+	1125	6094	-0.5144022926427776	-0.36173116446831316	11.708781649797295	0.023021719496439705
Immune	chr4	143700619	166752	FREM3	-	-56	123268	-0.5388857446555915	0.027210442108107483	11.708633048006654	0.023022056647411762
Immune	chr9	137255384	25920	NELFB	+	-84	18249	-0.41636765127316755	-0.2726815213693518	11.708490306727544	0.023022056647411762
Immune	chr11	1109283	4583	MUC2	+	-34408	35634	0.43223446592290227	-0.30071060471825095	11.708438584533276	0.023022056647411762
Immune	chr11	1176733	4586	MUC5AC	+	-18780	43189	0.4312718706637108	-0.10188479722532427	11.708209910258631	0.0230223244060811
Immune	chr2	240998716	25992	SNED1	+	122	96724	0.7080159419416842	-0.33544117927992634	11.708206429837091	0.0230223244060811
Immune	chr10	131252759	256536	TCERG1L	-	-58962	219330	0.4445994936415551	-0.5990025764960152	11.707348586206905	0.02303163752283068
Immune	chr1	171841688	26052	DNM3	+	-210	291915	-0.4522924176696579	0.7589134830124988	11.70720706189337	0.02303208661534802
Immune	chr15	25679468	100616474	MIR4715	-	-169357	79	0.4047263208212809	-0.16671769735034825	11.706771222348788	0.02303617902165127
Immune	chr12	121713036	144404	TMEM120B	+	-284	69317	-0.3598001085866266	-0.4862918315992674	11.706511001126007	0.02303809785932845
Immune	chr2	1747451	7837	PXDN	-	2904	112661	0.43388086065167497	-0.37925401135429776	11.706374115708151	0.02303848987276268
Immune	chr10	35640037	100616500	MIR4683	-	-1215	81	-0.4106287958046267	0.1969735087018154	11.706155791589364	0.023039890294218688
Immune	chr16	49892213	23090	ZNF423	-	34294	370389	0.4504442744427872	-0.2265286587861337	11.705875750008957	0.02304205510420589
Immune	chr8	142235338	619434	LINC00051	+	-36982	10648	0.4713696489391025	-0.9983426830017479	11.705739618904047	0.02304243807096902
Immune	chr10	5579539	105376382	LOC105376382	-	-16579	1134	0.43019198084316923	-0.9773226847017096	11.705493247140293	0.023043798228955054
Immune	chr19	3700286	23396	PIP5K1C	-	-193	70299	-0.512144518258499	-0.41896082470520873	11.705419391881534	0.023043798228955054
Immune	chr8	139405456	51305	KCNK9	-	-297600	102219	0.45434142467190647	-0.27691374690323317	11.705093427031755	0.023044884773142142
Immune	chr8	140588835	27161	AGO2	-	-46711	115396	-0.4366233914460474	-0.25467499541688576	11.704992971397452	0.023044884773142142
Immune	chr4	6530440	5522	PPP2R2C	-	-25238	235101	0.41086628243643164	-0.43290096439753556	11.704945546105051	0.023044884773142142
Immune	chr9	129495790	100506190	LINC00963	+	-7130	25030	0.46286679971733835	-0.42870901309811216	11.704809923055535	0.023044884773142142
Immune	chr20	59577627	116154	PHACTR3	+	-118	270203	-0.4379958754750016	0.16665380892354237	11.704787814077058	0.023044884773142142
Immune	chr20	59192537	128611	ZNF831	+	-1517	68093	0.42493579924492647	-0.44497868408508773	11.704662989689847	0.023044884773142142
Immune	chr2	94735745	90499	FAM95A	-	-25439	5859	-0.4906378458949686	0.41555328287416765	11.704595478448631	0.023044884773142142
Immune	chr20	41618571	84181	CHD6	-	77	216392	-0.2483443520721318	0.04343152809906992	11.704472633341961	0.023045103992212386
Immune	chr4	6448877	5522	PPP2R2C	-	-23722	152022	0.4051321224636016	-0.2983648467201022	11.703889251626833	0.023051027621585687
Immune	chr19	35041087	3249	HPN	+	-581	26068	0.543004590345965	0.21903499908364135	11.703332723424225	0.023056620128895765
Immune	chr4	44448683	386617	KCTD8	-	-124	274905	-0.4695435029475274	-0.2117325030346937	11.702889327425417	0.023060811979814813
Immune	chr11	65638045	6494	SIPA1	+	62	12814	-0.7263094129826465	0.16860332740659406	11.702732045451143	0.023061255872725672
Immune	chr11	134863623	100507548	LOC100507548	+	121729	1448	0.3891266727517483	-0.1256133919761895	11.702539638825847	0.023061255872725672
Immune	chr9	135907422	157922	CAMSAP1	-	263	98673	-0.3291143162294958	-0.8995581434185632	11.702538170099588	0.023061255872725672
Immune	chr4	167542557	50859	SPOCK3	-	307967	480505	0.4991990707359434	-0.8742801736272551	11.702079760575138	0.02306563498787237
Immune	chr2	15942427	10408	MYCNOS	-	178	2352	-0.5937677341963513	-0.20531193191917596	11.701734685808319	0.02306860992077103
Immune	chr6	124962663	154214	RNF217	+	-118	130090	0.6784368487919664	-0.2946934214048735	11.701526849309456	0.02306988375984275
Immune	chr4	48483579	201780	SLC10A4	+	-236	6182	-0.4943852633671413	-0.4090771414120524	11.700987813185357	0.023073699924134643
Immune	chr8	89902466	734	OSGIN2	+	68	25354	-0.26725378591592974	0.0014162958172974506	11.700954920980262	0.023073699924134643
Immune	chr7	155805083	6469	SHH	-	-3989	9089	-0.38401299955383245	0.14802995464591348	11.700903842512382	0.023073699924134643
Immune	chr8	125431897	10221	TRIB1	+	312	6197	-0.012277550800678086	-0.6358202554648037	11.700620555265985	0.023075910026606545
Immune	chr1	29899332	101929406	LINC01648	-	-138280	23661	0.43191223964047915	-0.6765574611693307	11.700098067954613	0.023078710183409373
Immune	chrX	134172152	406899	MIR106A	-	1874	81	-0.6352832011474973	-0.49124150083002205	11.70009530199939	0.023078710183409373
Immune	chr6	43172077	6722	SRF	+	313	9117	-0.7541221999164639	0.13432311625916415	11.700079617790454	0.023078710183409373
Immune	chr2	127416047	5624	PROC	+	2373	10827	0.5142479940846507	-0.1562620239518458	11.698462631135804	0.023097470483887703
Immune	chr22	36775985	11020	IFT27	-	-148	3731	-0.39493273634554904	0.01601567865566756	11.698201012351381	0.023099414278702317
Immune	chr2	118845286	2019	EN1	-	-2897	6013	-0.5594461433259311	-0.26918527482835375	11.697842590923273	0.023102560177263275
Immune	chr16	57827443	388282	LOC388282	+	-16806	6291	0.40751432582551167	-0.4858725995530291	11.697295332989249	0.02310608740523476
Immune	chr22	50306269	23654	PLXNB2	-	-1303	32594	0.6073094970309398	-0.28647454707425457	11.697225518728246	0.02310608740523476
Immune	chr6	164521776	105378111	MEAT6	-	-300287	28687	0.4790152218575148	-0.8567666244390935	11.697210902620938	0.02310608740523476
Immune	chr7	19117172	7291	TWIST1	-	-500	2205	-0.6204147155618354	-0.29824829646432105	11.697138473667735	0.02310608740523476
Immune	chr2	232927576	25791	NGEF	-	-575	49466	-0.426849081159567	-0.3685540886701204	11.696843781021897	0.023108026283123573
Immune	chr10	104640551	22986	SORCS3	+	550	624142	-0.6174060368745107	-0.42231166962230965	11.696628423800497	0.023108026283123573
Immune	chr8	84005391	138046	RALYL	+	177396	739057	0.39346654022563393	0.36845339652491743	11.696519166331704	0.023108026283123573
Immune	chr15	66638616	102723165	LINC01169	+	-56426	103609	-0.4198205079450821	-1.0002656021757865	11.696477897778863	0.023108026283123573
Immune	chr3	194250864	100505920	LINC02036	-	711	47138	0.4540448814032439	-0.3081642436442042	11.696457416662106	0.023108026283123573
Immune	chr8	141698787	100302147	MIR1302-7	-	-87526	72	0.4228131108600482	-0.18903366688862058	11.69599061010052	0.023110926586890693
Immune	chr11	133956789	22997	IGSF9B	-	35	48130	-0.5554795913505789	-0.12336593201751578	11.695893024477833	0.023110926586890693
Immune	chr4	1204651	10417	SPON2	-	-4311	42030	0.4303660855749921	-0.45965089169279966	11.69588036885132	0.023110926586890693
Immune	chr6	170296079	84498	FAM120B	+	-758	111751	0.6962303864431376	-1.045829212925044	11.695804059097458	0.023110926586890693
Immune	chr9	127754649	10044	SH2D3C	-	-633	16966	0.4806877903066312	-0.7015789460514997	11.695483953521112	0.023111347303819724
Immune	chr19	11406477	57139	RGL3	-	-12865	25287	-0.4304814784476786	-1.212106539645587	11.695364076361848	0.023111347303819724
Immune	chr15	48645258	2200	FBN1	-	-530	237483	-0.5034594342584902	-0.6982013570877902	11.695359189772567	0.023111347303819724
Immune	chr10	9099803	100507163	LINC00709	+	175810	11444	0.4421977413011274	-0.4462587064627101	11.695312781289005	0.023111347303819724
Immune	chr3	128076060	100874089	RUVBL1-AS1	+	-250	3247	-0.7175944342648797	-0.7047563602595368	11.695245529180532	0.023111347303819724
Immune	chr4	1760132	2261	FGFR3	+	33180	15561	-0.4323527649031057	-0.3926982908166824	11.694942758001261	0.02311380498892781
Immune	chr10	114045918	153	ADRB1	+	-1871	2862	-0.45774058521609395	-1.0056296114339058	11.694563411882505	0.023117214362935526
Immune	chr16	1039004	6755	SSTR5	+	33752	8699	0.3884899695293813	0.1581271381899219	11.693860269547017	0.02312435736955297
Immune	chr22	46754283	25771	TBC1D22A	+	8334	413083	0.4720591094928121	0.075357809581648	11.693766363115685	0.02312435736955297
Immune	chr7	27239836	2128	EVX1	+	2709	5275	-0.5714294397616834	-0.25314811026746226	11.693637229004231	0.02312435736955297
Immune	chr17	290401	100506388	LOC100506388	+	40804	2284	-0.5155983226170759	-0.7311858041954375	11.69356899746294	0.02312435736955297
Immune	chr11	2211346	100616126	MIR4686	+	-38283	76	0.41677113274155414	-0.2189467169871867	11.693456762210378	0.02312444881536624
Immune	chr1	153986290	5872	RAB13	-	-87	4761	0.5766417172637807	-0.17158921351367018	11.693105686936832	0.023127508838537945
Immune	chr17	34580171	124842	TMEM132E	+	578	58570	-0.6302427060946425	0.30068042481107204	11.692806487014415	0.023129924478951194
Immune	chr17	74117233	6169	RPL38	+	86423	6225	0.45885787892096935	-0.40058286281049477	11.692335977304637	0.02313447032042936
Immune	chr17	50469193	1101	CHAD	-	327	4375	-0.48473552141585496	-0.5043841892732998	11.69165632837123	0.02314130157655109
Immune	chr2	176066856	344191	EVX2	-	-17106	3856	-0.4264739779779648	-0.4815990268342753	11.691576933618663	0.02314130157655109
Immune	chr4	835493	10815	CPLX1	-	9336	41201	0.46433301862351356	-0.5852535741363382	11.69141754427202	0.023141599534561227
Immune	chr17	39225567	342667	STAC2	-	-305	15337	-0.4498643485710121	-0.27533698877365437	11.691343301463498	0.023141599534561227
Immune	chr7	935176	11033	ADAP1	-	7960	29317	0.4251117997591254	-0.2635838475346246	11.690972368347737	0.023143267777074355
Immune	chr12	127459819	101927616	LINC02375	-	119747	15918	0.47600475524897984	-0.20801668800148931	11.690948083467632	0.023143267777074355
Immune	chr9	135744925	57582	KCNT1	+	-42740	90963	0.4503607853549207	-0.511490000297362	11.690808895364647	0.023143267777074355
Immune	chr12	6385049	4055	LTBR	+	-1016	7539	0.4450160059617512	-0.6015161493432807	11.690789895874588	0.023143267777074355
Immune	chr19	58043051	284312	ZSCAN1	+	-8985	20566	-0.3829752635654527	-0.050984108212262624	11.690663256150604	0.02314353936814136
Immune	chr14	100640359	283601	LINC00523	+	16909	15477	-0.4174668819639001	-0.03848681703583968	11.690455533908128	0.02314481960965487
Immune	chr10	128052298	5791	PTPRE	+	-4749	38307	0.4158466347785781	-0.07382178954341277	11.690110723129983	0.023147805418326832
Immune	chr3	157120474	339894	LINC00880	-	-2528	41336	0.44156332686687566	-0.34040717613804067	11.689340770388668	0.02315366692749735
Immune	chr3	49655313	327	APEH	+	18689	9500	-0.3974878409823381	-0.09760271505163305	11.689234673140248	0.02315366692749735
Immune	chr2	118846348	2019	EN1	-	-1835	6013	-0.4562085111676354	0.7570785671255654	11.689221998021381	0.02315366692749735
Immune	chr2	152098407	785	CACNB4	-	-482	266119	-0.5414862530253447	-0.4019016692300179	11.689191377113453	0.02315366692749735
Immune	chr11	134072677	83700	JAM3	+	-3752	82833	0.4935944646339786	-1.0072859998013024	11.689115756827533	0.02315366692749735
Immune	chr10	97633262	118812	MORN4	-	-325	19035	0.6574107618126757	-0.7164402093776571	11.688640795253313	0.023158274209301107
Immune	chr9	215202	81704	DOCK8	+	-337	250395	-0.668637284542605	-0.941665241693422	11.688354039636963	0.023160138356899725
Immune	chr3	50276388	132228	LSMEM2	+	2639	9088	-0.4769899004130026	-0.8810566983999814	11.688281533386132	0.023160138356899725
Immune	chr2	115161689	57628	DPP10	+	244	683820	-0.530719919649269	-0.6220280264308478	11.687848365582084	0.023164226846288202
Immune	chr21	37006904	53820	RIPPLY3	+	-341	13096	-0.8121306529558362	-0.11140232119521203	11.6876034721597	0.023165971880419987
Immune	chr2	29241426	238	ALK	-	17526	31127	0.40189793103236615	-0.5285358403981226	11.687308265216345	0.02316834361723496
Immune	chr22	37018284	7263	TST	-	-1169	8595	0.40460712027028567	-0.2502697891631389	11.68669064427942	0.02317473113378265
Immune	chr7	1065636	115330	GPR146	+	-10361	3995	-0.42758617611893	-0.4727115863189413	11.686158509212156	0.023180055473382647
Immune	chr18	79597641	284240	LOC284240	+	-18359	9737	0.47418273828799795	-0.5724763344117652	11.685929784571236	0.023181600570397427
Immune	chr2	71465439	8291	DYSF	+	1263	220062	-0.42155418707006154	-0.3526553570683626	11.685329630148225	0.023187647866853015
Immune	chr12	57621914	101927583	LOC101927583	-	11	3499	0.6859299126203886	-0.3198402689877602	11.685235082934167	0.023187647866853015
Immune	chr9	130957205	84929	FIBCD1	-	18137	36631	0.43969887512882144	-0.8780249809716867	11.684448212699088	0.023196034841040915
Immune	chr17	45221388	339192	LOC339192	-	-377	30835	-0.4977107069002357	-0.4247992834816666	11.68430423162706	0.023196034841040915
Immune	chr2	1958744	7837	PXDN	-	214197	112661	0.42957445015375045	-0.5651105428441896	11.684248178155226	0.023196034841040915
Immune	chr2	100821034	4862	NPAS2	+	-883	176675	0.470406788250063	0.20107018235959478	11.684123634561466	0.023196282590553372
Immune	chr11	61777382	693196	MIR611	-	-15179	67	-0.3843787360331536	-0.2367953971448181	11.683840143215228	0.023198512157974114
Immune	chr5	180353880	9945	GFPT2	-	493	52698	-0.5483911830856671	0.22396095392290336	11.683585155575287	0.02320038659050347
Immune	chr14	64550034	145376	PPP1R36	+	-132	39478	-0.5171547367736004	-0.570531917965182	11.683352039302129	0.023201100705285273
Immune	chr14	46651729	140801	RPL10L	-	-96	810	0.5186568575153994	-0.7444236773912365	11.683318586583688	0.023201100705285273
Immune	chr9	121268335	2934	GSN	+	-233	64741	0.4953580581927679	-0.77356744268716	11.683033691181334	0.023203071560413725
Immune	chr6	17987412	63971	KIF13A	-	-211	223931	-0.2831243010005271	-0.3121495706875177	11.682866386665623	0.023203071560413725
Immune	chr8	141344411	731779	LINC01300	+	-3862	4073	-0.5424407194238912	-0.14572215287509327	11.682846637427929	0.023203071560413725
Immune	chr5	1886954	50805	IRX4	-	-30	9558	-0.41989111307658455	0.38068483968882766	11.682232762922617	0.023208820444341992
Immune	chrX	593887	6473	SHOX	+	30457	22480	0.4193478746079906	-0.3317270803070953	11.682176471760563	0.023208820444341992
Immune	chr9	137429887	10811	NOXA1	+	-6492	11012	-0.5525062731771725	-0.8893331194494362	11.68199312695549	0.023209802591841286
Immune	chr6	88166942	1268	CNR1	-	894	26183	-0.5007862858746489	-0.46876519841040787	11.681877506337841	0.023209940003002257
Immune	chr3	69542154	23150	FRMD4B	-	155850	217522	-0.5895637340736939	-1.0457983512387476	11.681608248513882	0.023211994157602337
Immune	chr12	111686064	80724	ACAD10	+	-11	71055	0.6987210932239991	-0.08207407492692034	11.680670140525343	0.02322239528403847
Immune	chr7	95772481	1780	DYNC1I1	+	25	325919	0.6662501465733813	-0.7546950021422063	11.680432703048343	0.02322319960674031
Immune	chr3	134364127	102466744	MIR6827	-	-3735	59	-0.6069590844712948	0.014553483928558101	11.680317277981004	0.02322319960674031
Immune	chr19	21259782	7562	ZNF708	-	-69628	38250	0.4326415117672323	-0.8468571037894729	11.680291957158879	0.02322319960674031
Immune	chr19	2546676	4616	GADD45B	+	-70551	2135	0.4392722894073379	-0.2557133475027616	11.680009283071769	0.023225422806564866
Immune	chr3	27632904	8320	EOMES	-	-89811	6767	-0.5809453525112653	-0.3670538847059573	11.679769393065783	0.023227112172842325
Immune	chr7	156129769	389602	LOC389602	+	-167137	5760	0.3883433721450137	-0.08050153067155437	11.679405723678517	0.023230347174212993
Immune	chr16	28623216	6817	SULT1A1	-	-370	18000	-0.5977677614846525	-0.5802384543328609	11.678903081525021	0.023235318207612047
Immune	chr15	62067725	145741	C2CD4A	+	-748	3941	-0.5506793273640647	-0.1898823534290708	11.678635612627119	0.023237352979206493
Immune	chr4	180997410	728081	LINC00290	-	-161739	95060	0.41931337085148246	-0.47798789933255026	11.678468351553242	0.023238136370566424
Immune	chr16	85176539	400548	LINC02139	+	-39389	12294	-0.4762886627994396	-0.4272352608805952	11.677873796945057	0.023241964294521553
Immune	chr18	62325988	8792	TNFRSF11A	+	-701	62424	-0.5700543318261327	0.16944478881190325	11.677840028050113	0.023241964294521553
Immune	chr9	124841905	401551	WDR38	+	11512	4475	-0.5542138400613513	-1.2223861406836765	11.677837039272546	0.023241964294521553
Immune	chr16	831217	388199	PRR25	+	-25774	8419	-0.5059207294078726	-0.3727654153497929	11.677654952510991	0.023241964294521553
Immune	chr3	48661827	1951	CELSR3	-	-1088	26453	-0.5381718325203777	-0.3310921011167885	11.677487533091686	0.023241964294521553
Immune	chr16	275611	8786	RGS11	-	-332	7643	-0.46821234538289075	-0.6491163850872507	11.67745354204984	0.023241964294521553
Immune	chr11	33376192	10114	HIPK3	+	-117861	98692	-0.5516325047195741	-0.21463196831414677	11.677430295073648	0.023241964294521553
Immune	chr16	1152428	8912	CACNA1H	+	813	68532	-0.5171190470174868	-0.21261491110489822	11.676514372145519	0.023252103095546567
Immune	chr2	174340933	100131390	SP9	+	-5840	2448	-0.423967612437662	-0.7632117833492781	11.67591765218583	0.02325807300648668
Immune	chr15	27853767	4948	OCA2	-	-245545	344437	0.4519970642137379	-0.5167331604064992	11.675771217006442	0.02325807300648668
Immune	chr5	176416289	1212	CLTB	-	-280	24115	-0.2892434120614343	-0.3428066719883443	11.675723317535866	0.02325807300648668
Immune	chr10	7350426	57713	SFMBT2	-	-58915	250718	0.4400536268581775	-0.21918978870972905	11.675424828951392	0.023260498595380454
Immune	chr1	76868322	81849	ST6GALNAC5	+	-914	200131	-0.5418517442392728	-0.013552738486757478	11.674993287061909	0.023262870087433173
Immune	chr16	85251484	197196	LINC00311	+	31474	5122	0.4652376185476575	-0.0035661615163495313	11.674949202255597	0.023262870087433173
Immune	chr16	56635677	4498	MT1JP	+	62	1348	-0.4228189653395157	-0.5571210868569225	11.674921789883555	0.023262870087433173
Immune	chr1	6962139	23261	CAMTA1	+	-176815	102878	-0.47921442284730087	-0.12091698347407194	11.674523688811675	0.02326654216601376
Immune	chr18	21242642	80000	GREB1L	+	-400	283871	0.6461255432763575	-0.1988614247532471	11.67408767073162	0.0232706891637646
Immune	chr9	135279382	157927	C9orf62	+	63867	3310	0.42966658410374775	-0.3494136720244398	11.673857956934384	0.02327180672514892
Immune	chr9	135775816	57582	KCNT1	+	-73631	90963	0.44461822738684265	-0.5666674881313664	11.673789468753256	0.02327180672514892
Immune	chr12	34336241	84920	ALG10	+	-313960	6021	0.4603387427640249	0.10911313263898745	11.673654527664638	0.023272188515656555
Immune	chr14	24339508	11035	RIPK3	-	-528	4016	-0.4214162602832712	0.15544529466338766	11.673491158053487	0.023272925999398477
Immune	chr11	1863580	4046	LSP1	+	1585	27099	0.4435452082990558	-0.2058728476072871	11.673279292319634	0.023273543718982097
Immune	chr9	134592665	1289	COL5A1	+	49140	203038	0.39412884232805395	0.29583148553255734	11.673232969201955	0.023273543718982097
Immune	chr4	132176376	101927305	SNHG27	+	-411538	26645	0.4466993743847349	-0.663968356985034	11.672940741209828	0.023275893526243794
Immune	chr17	73308645	23580	CDC42EP4	-	-3359	28381	0.4382521593705956	-0.648897174495282	11.672721845659545	0.023276580438709206
Immune	chr21	46154323	10841	FTCD	-	-1244	19306	0.49144767706533826	-0.9280196176197945	11.672677064039064	0.023276580438709206
Immune	chr1	68400181	6121	RPE65	-	-49778	21136	0.4587953710519559	-0.6004020695602099	11.67227260434246	0.02328023399202143
Immune	chr1	77281880	26289	AK5	+	97	277993	-0.7401158083237409	-0.9547175051204532	11.67217631449789	0.02328023399202143
Immune	chr19	33797048	79047	KCTD15	+	-202	18916	0.7362254271019897	-0.13283210905116086	11.67200090590002	0.023281122983815336
Immune	chr14	24052408	90668	CARMIL3	+	-411	17732	-0.7681519684350547	0.017626712733640162	11.671830787614416	0.02328194588150294
Immune	chr3	112086206	79669	C3orf52	+	129	31863	-0.49942945017537993	0.14477961706937076	11.671440294242984	0.023285526934978013
Immune	chr19	3672027	23396	PIP5K1C	-	-28452	70299	-0.4115472700697808	-0.16849544070825578	11.671309898402079	0.023285852962091545
Immune	chr8	144049458	102465509	MIR6846	-	-7922	60	-0.43513503650093194	-0.7734606470598308	11.670999123129803	0.023288436875590977
Immune	chr15	92400777	8128	ST8SIA2	+	-6867	74819	0.42259263354714405	0.05784636120524151	11.67086534656702	0.02328880541298829
Immune	chr3	46694292	259173	ALS2CL	-	579	24719	-0.5251700260457771	-0.5995347293282686	11.67040085959919	0.023293314240538772
Immune	chr10	130567619	100422867	MIR378C	-	-395049	81	0.48561045952621423	-0.13532742018704355	11.670276834306584	0.023293560916799252
Immune	chr14	22981608	84962	AJUBA	-	-1034	11469	0.5691867359740155	0.1719253318244618	11.669298455405226	0.023304507124213676
Immune	chr17	193988	100506371	LINC02091	-	6737	3428	0.39551813107660994	-0.4299362822768449	11.668661122520835	0.02331021981548003
Immune	chr11	63764408	65998	C11orf95	-	-4233	8750	0.43944810505658	-0.942467750757664	11.668614882837744	0.02331021981548003
Immune	chr9	131252715	286336	FAM78A	-	-23804	18442	-0.4606648239716401	-0.6683352410152691	11.668361993825258	0.02331021981548003
Immune	chrX	49923107	1184	CLCN5	+	-492	176621	0.766961836458885	-0.43444523084470577	11.668340178348963	0.02331021981548003
Immune	chr2	232927569	25791	NGEF	-	-582	49466	-0.433029475240469	-0.3796388138682793	11.66824651804232	0.02331021981548003
Immune	chr1	30104176	101929406	LINC01648	-	66564	23661	0.4543814052092002	-0.5846968586132532	11.66821668254115	0.02331021981548003
Immune	chr1	33472557	7579	ZSCAN20	+	74	23765	-0.9570895546736925	-0.27312289180577237	11.667787011848167	0.023312779091370504
Immune	chr1	94927122	1266	CNN3	-	-101	30275	0.6666547786176475	-0.4272641310416153	11.667728595409002	0.023312779091370504
Immune	chr10	131372916	256536	TCERG1L	-	61195	219330	0.45900998142230964	-0.8610092482075631	11.667642420648363	0.023312779091370504
Immune	chr1	8025760	54206	ERRFI1	-	-573	14615	0.634816493759801	-0.13772958693245646	11.667595368647039	0.023312779091370504
Immune	chr22	48523554	284933	LOC284933	-	-23833	8488	0.4279150128250161	-0.4364252453196922	11.666621753277475	0.023323675591942518
Immune	chr18	22167182	100128893	GATA6-AS1	-	-1786	2071	0.46278658250486726	-0.0028094271580009237	11.666321633970732	0.023325798664059767
Immune	chr19	58350681	503538	A1BG-AS1	+	1289	3214	0.46388912148299455	-0.5587103494536395	11.666178324795673	0.023325798664059767
Immune	chr17	352493	9501	RPH3AL	-	-349	140454	0.44514238947323104	-1.0478558358282677	11.666139696865429	0.023325798664059767
Immune	chr20	64133955	2832	NPBWR2	-	27124	1002	0.4110891644878155	0.2061907697987449	11.665995455631702	0.02332630036410147
Immune	chr2	199464299	23314	SATB2	-	-809	195609	-0.42358424531454403	-0.09770311982896902	11.665752170369988	0.023328044053246223
Immune	chr1	53146312	6512	SLC1A7	-	3680	34705	0.451194539418902	-0.6358743377613186	11.66558526233569	0.023328830184346762
Immune	chr1	212665329	55509	BATF3	-	-34656	13569	0.7176257016774865	0.11188075588514546	11.665332514727194	0.023330692879804292
Immune	chr17	7436580	284114	TMEM102	+	-1107	2207	0.5125344123661232	-0.8595049320161064	11.664922948635727	0.023334522657567906
Immune	chr22	40418891	57591	MKL1	-	-44549	53160	-0.4956584505540644	-0.44087888199831876	11.664698004244592	0.023336037209847966
Immune	chr16	89244435	197320	ZNF778	+	-26732	11855	0.41426236299514946	-1.0064993041013213	11.664483878802777	0.023337416219776416
Immune	chr11	73309439	100287837	LOC100287837	-	78	1851	-0.49442334488681944	-0.6941718241984747	11.664243020315581	0.023339130759191296
Immune	chr9	130500206	445	ASS1	+	-55499	56568	0.43769770600627106	-0.7155161691136369	11.664025185910795	0.02333943245983031
Immune	chr11	72243912	401	PHOX2A	-	-264	5100	-0.5196529966579194	-0.7090364916087336	11.664010618272506	0.02333943245983031
Immune	chr11	93850430	387804	VSTM5	-	-72	29934	-0.51549983192158	0.12375894706665978	11.663824915340754	0.023340455380252284
Immune	chr19	863197	1675	CFD	+	-3538	3911	-0.4813041145168378	-0.46254985724498093	11.663635015079791	0.023341485249897653
Immune	chr11	65436197	693197	MIR612	+	8261	100	0.4484179307810983	-0.5936159623424606	11.663534512179893	0.023341485249897653
Immune	chr16	89050932	197322	ACSF3	+	42877	62038	0.3940523806210874	-0.04370289192259245	11.662981784563872	0.023347114068808753
Immune	chr20	57074331	102723590	BMP7-AS1	+	139365	2171	0.3965047422307042	0.28807372476288073	11.662465988918903	0.023351080008360274
Immune	chr11	82733716	220382	FAM181B	-	-148	1861	-0.4998285512373709	0.14982348896360392	11.66244633630663	0.023351080008360274
Immune	chr9	93909148	56033	BARX1	-	-46178	3700	-0.5139826610852986	-0.41846070320663026	11.662353378893997	0.023351080008360274
Immune	chr2	2645517	23040	MYT1L	-	314204	542201	0.414152831671666	0.05368622661453524	11.662122415179162	0.023352672111349837
Immune	chr3	183825792	79929	MAP6D1	-	187	9730	-0.43535183885417533	-0.22127541038913226	11.661922268949226	0.023352870466590507
Immune	chr17	10177940	8522	GAS7	-	-20611	287943	0.4758909391363824	-0.8683442147650466	11.661898379128267	0.023352870466590507
Immune	chr13	112061422	6656	SOX1	+	6177	4108	0.6703880216317372	-0.2911263228258319	11.661050518350706	0.023360972253662553
Immune	chr14	59465266	64582	GPR135	-	-75	1820	-0.6639680965116411	0.17475214336679287	11.661044867704454	0.023360972253662553
Immune	chr22	24806285	129049	SGSM1	+	-64	120626	0.6888038656944776	-0.02847097551568524	11.66088998038446	0.023361610059725625
Immune	chr1	200411873	23528	ZNF281	-	1815	5112	0.4882411149138956	-0.33587899925765	11.660618418575623	0.023363713198451458
Immune	chr1	151145929	10500	SEMA6C	-	-735	14978	-0.3668599565655007	0.003133522512628478	11.660379404329454	0.023364545244138304
Immune	chr12	114674237	6926	TBX3	-	-9927	13911	-0.5156576846043508	-0.36133296706558915	11.66034400483089	0.023364545244138304
Immune	chr11	61747886	745	MYRF	+	4751	35882	0.6106717671183906	-0.6541191475317824	11.660019978161891	0.023367307864166794
Immune	chr21	44750313	54084	TSPEAR	-	38733	213689	0.47635117295073864	-0.16362830221734523	11.659370783904187	0.0233741560846962
Immune	chr22	48749872	100616415	MIR4535	+	30423	59	0.3951560286852267	-0.37172785788039375	11.659257631620171	0.023374270320200213
Immune	chr7	151115311	116988	AGAP3	+	-633	8961	-0.440202348743996	-0.35941692173263673	11.658859061481039	0.023377971067931397
Immune	chr12	132457101	57666	FBRSL1	+	33470	94617	0.44303336496275464	-0.7683132551949411	11.65849378289144	0.02337953675900756
Immune	chr18	78693669	27164	SALL3	+	286606	18695	0.4321175852751747	-0.5945894132170065	11.658483383657156	0.02337953675900756
Immune	chr9	101737773	116443	GRIN3A	-	-807	169229	-0.49267830254636835	0.24490832205407173	11.65842234620883	0.02337953675900756
Immune	chr22	46070186	642648	LOC642648	-	-835	6371	0.7064912941073458	-0.18228657072564905	11.657785637334616	0.023385975627970845
Immune	chr20	11687114	728450	LINC00687	-	-183601	60729	0.5058399831092257	-0.012177549951594934	11.657702016029539	0.023385975627970845
Immune	chr5	181046778	102465882	MIR8089	-	3294	82	0.38327002746837635	0.3017023258202686	11.657121350116633	0.02339139283835028
Immune	chr17	48586014	3213	HOXB3	-	3392	33753	-0.5481702467704166	-0.0795555215843067	11.657063103590662	0.02339139283835028
Immune	chr6	71687122	22999	RIMS1	+	199581	215068	0.40871015950500256	-0.350428230547303	11.656763488840795	0.02339217210566841
Immune	chr1	1239886	388581	C1QTNF12	-	-6836	4277	0.4794457267146369	-0.6828374704129745	11.656725629568065	0.02339217210566841
Immune	chr1	46394557	2166	FAAH	+	-290	19582	0.7044733444612122	-0.7924810466907248	11.656499959636427	0.02339217210566841
Immune	chr11	129373411	8538	BARX2	+	2575	76294	-0.6061839388563096	-0.14975958094300396	11.656497122376663	0.02339217210566841
Immune	chr3	169662535	2122	MECOM	-	-1240	580277	-0.6336822467061344	0.2507029777058942	11.656481154871344	0.02339217210566841
Immune	chr4	1002537	10861	SLC26A1	-	9097	14366	-0.5141449083152032	-0.626454765549883	11.656347355130464	0.023392547106037245
Immune	chr8	41897130	286	ANK1	-	368	243538	-0.5328587270487588	-0.18786647154310362	11.654956976956349	0.023408728746109678
Immune	chr16	17244166	102723692	LOC102723692	+	-109662	4229	0.4401537420759432	-1.0476098223796697	11.654795440998718	0.023409453194546813
Immune	chr6	28489882	257202	GPX6	-	-25911	12498	-0.5946228564496666	0.22826195500213403	11.654513488727183	0.02341163348267758
Immune	chr7	1249038	340260	UNCX	+	-16656	4945	-0.5132789427371425	-0.17025145455986906	11.654414274954284	0.02341163348267758
Immune	chr8	73092898	157869	SBSPON	-	-374	28730	-0.42977768664644356	0.20182092205345797	11.654224269780684	0.023411934995852115
Immune	chr10	133099567	84435	ADGRA1	+	2679	29430	0.45634754378455555	-1.0064569299538488	11.654182428499535	0.023411934995852115
Immune	chr7	73624302	51085	MLXIPL	-	-238	31347	0.6337215908894757	-0.40934656240354766	11.65375977071271	0.023414638512636723
Immune	chr14	104163714	26153	KIF26A	+	-24991	42176	0.4021709718176696	-0.12652731200397832	11.653601536872277	0.023414638512636723
Immune	chr22	46053597	150381	PRR34-AS1	+	249	4677	0.5532319721848993	-0.08011133964761599	11.653574682784104	0.023414638512636723
Immune	chr3	143120702	9435	CHST2	+	-926	4239	-0.5968977004236855	0.29858957454724977	11.653551916560971	0.023414638512636723
Immune	chr9	214990	81704	DOCK8	+	-125	250395	-0.6907561434619804	-0.5149788260889985	11.653396881851592	0.023415281985982837
Immune	chr4	2042088	401115	C4orf48	+	-38	1921	-0.6172165104668078	-0.3023728678161408	11.653144538656555	0.023416152297605367
Immune	chr4	52038709	6443	SGCB	-	390	17625	-0.5261448088708665	-0.25877404160566414	11.653119933383586	0.023416152297605367
Immune	chr16	27632205	23247	KIAA0556	+	-82058	230225	-0.6395269351522547	-0.6327154539810161	11.652754963742915	0.023418134770561125
Immune	chr9	137320879	441478	NRARP	-	18628	2621	-0.4361753135004008	-4.6503902539534776e-4	11.652754661882135	0.023418134770561125
Immune	chr2	99636736	51455	REV1	-	146680	89582	0.4648070868548861	-0.7183980831204413	11.652462738968495	0.023419938168969163
Immune	chr10	122155212	10579	TACC2	+	8214	91120	-0.4124147232050992	-0.40689763738823104	11.652375550533506	0.023419938168969163
Immune	chr9	137066327	89958	SAPCD2	-	-4249	8450	0.5117729883086807	-0.7189678590803699	11.652299781104105	0.023419938168969163
Immune	chr22	39146004	23492	CBX7	-	-6646	21877	-0.735608420058931	-0.36083897893176803	11.652056349538906	0.023421695319642718
Immune	chr19	47275265	255783	INAFM1	+	-380	839	-0.4767294006364605	-0.48940425315737096	11.651673892583815	0.023425203278570093
Immune	chr2	239737133	150935	LOC150935	+	25727	37803	0.39713308977673534	0.004454054803584986	11.651280116717523	0.023428854400295258
Immune	chr6	10882883	9247	GCM2	-	1018	8643	-0.42103605539223726	0.1822704079033018	11.650945314598403	0.02343176332989556
Immune	chr12	52308643	3889	KRT83	-	-12755	7098	0.7288231515690415	-0.1690379908570825	11.650776776808883	0.02343179476228369
Immune	chr19	32972193	91442	FAAP24	+	24	5279	-0.32713771179537643	-0.7853397571193971	11.65073514352864	0.02343179476228369
Immune	chr17	8138301	102465532	MIR6883	-	-6770	78	-0.4200553597924323	-1.1176872441382228	11.650164982342357	0.023437186075870736
Immune	chr2	127218815	339761	CYP27C1	-	13048	21932	-0.4797229946003873	-0.7594987306413422	11.650071930814434	0.023437186075870736
Immune	chr12	38155421	144245	ALG10B	+	161334	12972	0.40432267817680656	0.3145408104711602	11.649995707240308	0.023437186075870736
Immune	chr2	176189276	401022	HAGLR	-	318	15770	-0.4436147313191729	-0.27160403239541675	11.64967659920076	0.023438899508493486
Immune	chr17	79429361	146713	RBFOX3	-	-86787	426804	0.42962560312635584	-0.10306967536294312	11.64965209793521	0.023438899508493486
Immune	chr1	11453826	57540	DISP3	+	25412	58346	0.4068032198555322	-0.17651706841263706	11.649525863232519	0.023439182192361234
Immune	chr22	50192405	80305	TRABD	+	-1855	9050	-0.4110276065124328	-0.4528336274400881	11.649118821749148	0.02344192844070693
Immune	chr18	58446388	406906	MIR122	+	4686	85	0.5016042595356778	-0.48482278043016236	11.649100340075798	0.02344192844070693
Immune	chr19	5206635	5802	PTPRS	-	-134168	135296	0.48644632174880426	-1.0368645781307282	11.6488033131239	0.023444363764134564
Immune	chr16	86918097	440390	LINC02181	+	139687	6208	0.4065930299199512	0.25864909155821664	11.648682067918465	0.02344458393015521
Immune	chr5	31960456	100422874	MIR4279	-	24297	58	0.4850675995132043	-0.6951933281119238	11.648381685129465	0.023445927553787167
Immune	chr11	69700806	9965	FGF19	-	-3532	6101	0.5163535000807	0.06657039555105257	11.648244387282077	0.023445927553787167
Immune	chr14	37622319	319089	TTC6	+	-27120	247427	-0.379333539389609	0.10108890878765125	11.648085169928375	0.023445927553787167
Immune	chr6	117907499	222553	SLC35F1	+	27	410151	-0.571782647862149	-0.3585565958137175	11.648014971913852	0.023445927553787167
Immune	chr3	194686865	131583	FAM43A	+	-972	3145	-0.5710880163936275	0.3381556506073459	11.647957209353322	0.023445927553787167
Immune	chr7	128032733	64101	LRRC4	-	1784	3879	-0.38503456171464734	-0.41163200446451254	11.647952928037125	0.023445927553787167
Immune	chr16	1793915	3483	IGFALS	-	182	3321	0.42904539182726564	-0.3932048838851926	11.64782202959615	0.02344626992108938
Immune	chr1	33349855	1912	PHC2	-	-43	26276	0.42781357547040366	-0.4249778417140781	11.647472597148884	0.023449150307666877
Immune	chr2	2580736	23040	MYT1L	-	249423	542201	0.4653100737354425	-0.3211895771433872	11.647386062310865	0.023449150307666877
Immune	chr11	77138176	4647	MYO7A	+	-9906	86972	-0.4048737882103713	-0.7809708059485845	11.647130777160129	0.02345106098908401
Immune	chr2	70899712	25806	VAX2	+	878	32856	-0.4945441316978209	0.23141024327148488	11.646858964562142	0.023453180276974777
Immune	chr19	36331637	100506930	LINC00665	-	-81	18658	-0.46379957932341237	-0.23404373378448165	11.646743950142003	0.023453322859978764
Immune	chr22	49622001	348645	C22orf34	-	-35541	243018	0.44581051120715354	-0.4421039798203015	11.646426705699142	0.023456015363380323
Immune	chr2	115162209	57628	DPP10	+	-102	683646	-0.45841332440515553	0.35728146707267094	11.646285459588938	0.02345607314103733
Immune	chr1	3940094	728716	LINC01346	+	518	11972	0.4385322407298526	-0.11474190948184376	11.646176366599988	0.02345607314103733
Immune	chr5	174312197	101928176	LINC01411	+	24157	190786	0.5064379194540805	0.33481938508484993	11.646111060497795	0.02345607314103733
Immune	chr7	33905095	168667	BMPER	+	-184	250962	-0.5199904396430439	-0.9273639133368975	11.64598766479073	0.023456307837828365
Immune	chr3	37451712	3680	ITGA9	+	610	367469	0.7099031654629386	0.25378557410683	11.645885101547524	0.023456307837828365
Immune	chr8	1834932	9639	ARHGEF10	+	-10956	134666	0.500061940507718	-0.7096890515625642	11.645701891014788	0.023457310899947275
Immune	chr9	137255357	25920	NELFB	+	-57	18249	-0.44278035611905836	-0.26564171100917106	11.645019835521941	0.023464605681396244
Immune	chr7	27213153	100316868	HOTTIP	+	-12732	6839	-0.4489035299539141	-0.28820128432979486	11.64489461888563	0.02346487769662577
Immune	chr7	151115358	116988	AGAP3	+	-680	8961	-0.4340085103558497	-0.39910267637279007	11.644670622375756	0.02346639586678823
Immune	chr3	47579215	10675	CSPG5	-	346	16632	-0.6065919142359799	-0.11462952785323428	11.64419495243677	0.023471089505996436
Immune	chr1	180231035	89884	LHX4	+	-737	44756	-0.48964386407992305	0.32539840926530333	11.643658694981454	0.02347606896311317
Immune	chr11	2139220	3481	IGF2	-	246	9863	-0.41904234292008424	-0.2963613453200029	11.643549250958937	0.02347606896311317
Immune	chr19	39412684	64857	PLEKHG2	+	426	15306	-0.6116909969491331	-0.42380961266830414	11.64348946514454	0.02347606896311317
Immune	chr2	63047673	100132215	LOC100132215	-	-38	3746	-0.38415433143642547	-0.13771478310395316	11.643298956954428	0.023476736465686376
Immune	chr19	58356574	1	A1BG	-	3075	6694	-0.4084498866998267	-0.49693289028843207	11.643162088068738	0.023476736465686376
Immune	chr3	61561674	5793	PTPRG	+	-105	733330	0.7182849805147569	0.2985854649977748	11.643125741912733	0.023476736465686376
Immune	chr6	99603690	59336	PRDM13	+	3084	8805	-0.6032435765476156	-0.19709640371094875	11.64293506986327	0.023477835410967852
Immune	chr10	129937243	253738	EBF3	-	-26584	128596	0.5334380745532039	-0.5171914737157455	11.642697604488802	0.023478554991323005
Immune	chr19	33727664	64377	CHST8	+	-43136	88982	0.4166889759916245	-0.7958424365239104	11.642639493389872	0.023478554991323005
Immune	chr20	10672134	182	JAG1	-	-1912	36363	-0.573811985244837	-0.2898747431229568	11.64256729487662	0.023478554991323005
Immune	chr8	144581035	80728	ARHGAP39	-	-24660	76517	-0.4776533808707912	-0.667382063462569	11.642245380316979	0.02348069880109898
Immune	chr16	88909566	101927793	LOC101927793	+	-26051	3622	0.5092430061664793	-1.1746532047772966	11.642082717299708	0.02348069880109898
Immune	chr1	180231165	89884	LHX4	+	-867	44756	-0.8035199211886569	0.44068249858996716	11.641906356870244	0.02348069880109898
Immune	chr6	1378449	2295	FOXF2	+	11385	5764	-0.6071942714688059	-0.2229067862514108	11.641872043914162	0.02348069880109898
Immune	chr7	19118260	7291	TWIST1	-	588	4625	-0.4602010851615051	0.34721306671712204	11.64147486552789	0.02348069880109898
Immune	chr2	104863968	102682016	LINC01159	-	-8627	7099	-0.5311487754883606	-0.018117362242814943	11.641459081810098	0.02348069880109898
Immune	chr14	21595081	26533	OR10G3	-	24337	942	0.4635700783580109	-0.9305627378954658	11.64145570585827	0.02348069880109898
Immune	chr19	40614358	8425	LTBP4	+	-12987	28450	-0.4403476010050443	-0.5255211307293697	11.641414414633722	0.02348069880109898
Immune	chr17	7381280	8711	TNK1	+	-306	8800	0.6181627702203767	-0.8361424973879722	11.641389540875085	0.02348069880109898
Immune	chr7	155806275	6469	SHH	-	-2797	9089	-0.4290322708076798	-0.19931058635894205	11.64130496206159	0.02348069880109898
Immune	chr4	5708545	132884	EVC2	-	-22	146149	-0.6162000466418632	0.301451176532179	11.64125843796728	0.02348069880109898
Immune	chr18	76392008	101927989	LOC101927989	+	99644	2264	-0.5493309047583692	-0.3742981967986238	11.640178448201965	0.023493028110708025
Immune	chr15	41503495	3706	ITPKA	+	-9637	9702	-0.40211708453063927	-0.36803762842271576	11.639912700338236	0.02349507726781413
Immune	chr21	46425263	23181	DIP2A	+	33686	91162	-0.5057517403312716	-0.781258445601385	11.639556078797995	0.023497386152790126
Immune	chr4	56049199	9662	CEP135	+	-100391	84556	-0.6267193458063041	-1.1250607958122993	11.6395229179939	0.023497386152790126
Immune	chr1	36084139	27285	TEKT2	+	-64	4201	-0.6162363587874216	-0.8044781782651437	11.638985865211936	0.023501976976480893
Immune	chr16	4116406	115	ADCY9	-	221	153537	-0.49043223941945874	-0.005291594506770668	11.638927211115217	0.023501976976480893
Immune	chr1	6455469	8718	TNFRSF25	-	-10726	5042	-0.4151669171416931	-0.2968109091654819	11.638770348772209	0.023501976976480893
Immune	chr20	58800953	407022	MIR296	-	-16741	80	0.4461963531922383	-0.6480288003172963	11.638660308118471	0.023501976976480893
Immune	chr19	11965365	284390	ZNF763	+	-311	15330	-0.6683207990323832	-0.3966732699064874	11.63864214712391	0.023501976976480893
Immune	chr1	109274580	84722	PSRC1	-	-8564	3591	0.43720993724766377	-0.5197423172009744	11.638519458733384	0.02350215640750759
Immune	chr7	28958461	9865	TRIL	-	48	5056	-0.4224044330335548	0.7125019397322057	11.638384360872145	0.02350215640750759
Immune	chr3	33219057	26032	SUSD5	-	-158	69171	-0.5507135261633112	-0.37011426169704187	11.638317587480039	0.02350215640750759
Immune	chr1	6962132	23261	CAMTA1	+	-176808	102878	-0.441032732932358	-0.03078812943924997	11.638098331432452	0.02350304035727825
Immune	chr17	77055990	6397	SEC14L1	+	32653	128457	0.43195095023263225	-0.374925230579916	11.637907450829537	0.02350304035727825
Immune	chr22	20952805	101928891	LINC01637	+	4287	7589	0.5583919917092144	-0.6781456111450658	11.637882790219962	0.02350304035727825
Immune	chr22	46250835	150383	CDPF1	-	539	6284	0.6941663771508214	-0.5105765092756566	11.637833897353314	0.02350304035727825
Immune	chr9	127952263	399665	FAM102A	-	1549	10133	0.41540430602972933	-0.4333422260654738	11.637471982632775	0.023506306747126726
Immune	chr1	228555710	100129094	BTNL10	-	43422	1930	-0.3946596318974673	0.02302589944392444	11.63681967543181	0.02351324416155611
Immune	chr17	75270801	57409	MIF4GD	-	-429	5001	0.6355141607486803	-0.024944424796607214	11.636557769107625	0.02351524781490123
Immune	chr19	3708782	27134	TJP3	+	-445	42477	0.47430942930725356	-0.5039295059078217	11.636250352658834	0.023517266648176695
Immune	chr7	2518974	3955	LFNG	+	871	8585	-0.48828770330761173	0.13523006660203912	11.636093567984233	0.023517266648176695
Immune	chr12	122866408	79720	VPS37B	-	-29757	30838	0.4469651608585937	-0.5360602392933737	11.636087899624627	0.023517266648176695
Immune	chr12	3577003	100129223	THCAT155	-	84184	9108	0.41484300270628127	0.15415123179613066	11.63567698379893	0.023521155108731713
Immune	chr8	144580889	80728	ARHGAP39	-	-24806	76517	-0.4588117070614261	-0.5478887335457814	11.635374178295478	0.023523677043805216
Immune	chr10	132861461	84504	NKX6-2	-	75428	1218	0.3915286331558616	-0.25906197724777247	11.635231445568817	0.02352417484249588
Immune	chr2	94857006	729171	ANKRD20A8P	-	-69	96148	-0.45899457609798605	-0.05412484471885816	11.635100338199948	0.023524525700193064
Immune	chr5	2134941	100506858	LOC100506858	-	-177260	8482	0.4305730790414426	0.007431798603364456	11.634704489735533	0.023527650640107867
Immune	chr2	231412407	93010	B3GNT7	+	-16783	5541	-0.4719209705921989	-0.5068411582780586	11.634646552420016	0.023527650640107867
Immune	chr6	169922084	100131532	LOC100131532	+	40539	5056	-0.3533458125921013	0.16354999372680604	11.634474266111415	0.02352852264438365
Immune	chr3	135456394	5523	PPP2R3A	+	509279	182238	0.45167541308672	-0.458507783050601	11.634103338940598	0.023531201416304142
Immune	chr9	36819628	100616289	MIR4475	-	-3971	61	0.4261805746995877	-1.0004286689979214	11.634055826490524	0.023531201416304142
Immune	chr9	136051835	138151	NACC2	-	-43450	88749	-0.4431190158562157	-0.6615793019449635	11.633668547433146	0.023533758563980336
Immune	chr11	1732643	402778	IFITM10	-	-17951	18185	0.4771495048100314	-0.5107581948191592	11.633579555748277	0.023533758563980336
Immune	chr17	79508204	146713	RBFOX3	-	-7944	426804	0.4288581942769672	-0.14985223606341877	11.633501434529624	0.023533758563980336
Immune	chr10	129958651	253738	EBF3	-	-5176	128596	-0.5375077972050121	-0.7837290156630853	11.63344041803201	0.023533758563980336
Immune	chr1	15583252	79814	AGMAT	-	-1858	13412	0.4947511968956835	-0.5352322473599694	11.633090132159204	0.02353688356327692
Immune	chr15	88741860	176	ACAN	+	61583	71912	0.41990464250205234	-0.7350385780735774	11.632689340849595	0.023540610043344946
Immune	chr12	9064867	253128	LINC00612	-	-203	9482	0.5192315879656388	0.2284410056838783	11.632573051206968	0.023540610043344946
Immune	chr12	131308817	107161159	LINC02415	-	10845	1860	0.4416905623980786	-0.6640747272141991	11.63234004711002	0.023540610043344946
Immune	chr16	55091800	10265	IRX5	+	-160601	3285	0.4335010140711304	-0.3616518960063539	11.63225681822189	0.023540610043344946
Immune	chr10	77637141	3778	KCNMA1	-	-678	768219	-0.5487299567114764	-0.20292180807909652	11.632228376272977	0.023540610043344946
Immune	chr18	78876112	27164	SALL3	+	104163	18695	0.41479091170495525	0.00104524714986005	11.632118757500983	0.023540610043344946
Immune	chr18	52834009	100616232	MIR4528	+	403092	90	0.40978814890805854	-0.2651744887037057	11.632072679306155	0.023540610043344946
Immune	chr7	157022027	645249	MNX1-AS1	+	-11170	5568	-0.4150624751879355	-0.4626320079416652	11.63186685537735	0.023541908112088776
Immune	chr12	29149678	55711	FAR2	+	-675	186614	-0.4760040497148928	0.11887575151130404	11.631608609838928	0.023543869848458097
Immune	chr17	39225770	342667	STAC2	-	-102	15337	-0.6345342746922289	-0.7097902412031938	11.631072017390181	0.02354935558494567
Immune	chr11	3215629	283303	MRGPRG-AS1	+	2703	4800	0.4072277058357924	-0.17433456375476794	11.630846291872196	0.02355090634830011
Immune	chr15	78810940	11173	ADAMTS7	-	-523	52261	-0.4268893544968216	-0.14692146646408158	11.630228994644177	0.023557415996371428
Immune	chr19	49897538	259307	IL4I1	-	648	7235	-0.40744146618457694	0.012498640379362855	11.629977876422828	0.023559145913524825
Immune	chr15	73684956	80381	CD276	+	-225	29788	0.5583540204931712	0.2448103169785039	11.629885954806504	0.023559145913524825
Immune	chr1	156908699	149499	LRRC71	+	11933	12457	0.42338384896827314	-0.6040123506923221	11.628976627648438	0.0235693582463136
Immune	chr1	180154567	5768	QSOX1	+	266	43202	-0.6400204074015563	0.7494070852487966	11.628686816553042	0.02357172284781929
Immune	chr22	30266708	5008	OSM	-	-135	4016	-0.4335260315705257	-0.06934811760100908	11.628555958361737	0.023572073277640264
Immune	chr1	43565956	5792	PTPRF	+	-35096	92813	-0.45268418983506153	-0.29985901629225553	11.628407058910291	0.02357265242685522
Immune	chr10	133098899	84435	ADGRA1	+	3347	29430	0.4085519360157623	-0.06354957755076998	11.628086378104321	0.023575374852650474
Immune	chr19	3179937	8698	S1PR4	+	-1199	1595	-0.4436810931203062	-0.7995481834464886	11.627985871803332	0.023575374852650474
Immune	chr8	22198409	649	BMP1	+	-33269	36344	-0.5944384619756617	-0.843016040747712	11.62760126990721	0.023578942043428315
Immune	chr10	55631243	65217	PCDH15	-	3301	1806843	-0.4237675000362955	0.34090664442426266	11.626832423880003	0.02358738205790968
Immune	chr19	6730407	102465474	MIR6791	-	-6371	67	0.4455872694373076	-0.20149503262527305	11.626639632590368	0.02358851858940346
Immune	chr5	321876	57491	AHRR	+	-17700	134115	-0.5326424631180768	-0.5175977123276374	11.626447817751291	0.02358964286690234
Immune	chr8	139704001	51305	KCNK9	-	945	85936	-0.6225621738772045	0.0331710155978147	11.62617937395676	0.02359059511760496
Immune	chr11	18322440	2965	GTF2H1	+	-171	44775	0.7161036781938449	-0.851000239760595	11.62616642321546	0.02359059511760496
Immune	chr14	38211531	6751	SSTR1	+	-3532	5065	-0.504481674855657	0.008798266942712175	11.625858237433903	0.023593195775947613
Immune	chr9	114155958	85301	COL27A1	+	-413	156972	-0.541630569915966	-0.8303847048375018	11.625751081907293	0.023593246690075977
Immune	chr11	118690501	11181	TREH	-	10829	21441	0.4416932935244363	-0.6084105265065928	11.625579646376735	0.023594113054612027
Immune	chr17	72116156	400618	SOX9-AS1	-	140	44975	-0.37601068801784826	-0.2595231685609963	11.625320067496784	0.023596097691854397
Immune	chr12	125192679	65985	AACS	+	-127312	77967	0.42186427518716746	-0.5912634307646373	11.625135124873658	0.023597135670271486
Immune	chr3	143121336	9435	CHST2	+	-1560	4239	-0.3945060043008098	-0.42678990149636015	11.624774440316052	0.023600243085951798
Immune	chr19	1000531	116444	GRIN3B	+	-112	9314	-0.43269036139232947	-0.38784740949674346	11.624683974508088	0.023600243085951798
Immune	chr19	58350706	503538	A1BG-AS1	+	1264	3214	0.45407284750811655	-0.5278210794416202	11.62458063654234	0.02360024602052656
Immune	chr12	6767657	5763	PTMS	+	-1340	4636	0.47089037257624683	0.20892388583449434	11.62429405085365	0.023602574257842016
Immune	chr17	39164924	390790	ARL5C	-	-1237	9268	-0.7603130776737159	-0.136356789961003	11.624142678141272	0.023602930219878315
Immune	chr11	64745105	10235	RASGRP2	-	248	17947	-0.5259128550492133	0.14332356452699233	11.623839593828016	0.023602930219878315
Immune	chr11	3165259	114879	OSBPL5	-	-93	78237	-0.7485246490019497	-0.6051918130740267	11.623673260080814	0.023602930219878315
Immune	chr11	69891640	2248	FGF3	-	72216	9457	0.4599734825105978	-0.5636506610600946	11.623653305633667	0.023602930219878315
Immune	chr6	10426167	7020	TFAP2A	-	6603	22882	-0.4563151432615268	-0.0626217542845831	11.62363292915385	0.023602930219878315
Immune	chr11	60981831	923	CD6	+	-10190	48736	0.3971224983263037	-0.6510173983074313	11.62354489351043	0.023602930219878315
Immune	chr17	61452030	9496	TBX4	+	388	32693	-0.5001687226880339	-0.2561750096800718	11.623544455657274	0.023602930219878315
Immune	chr10	11018086	10659	CELF2	+	-156	318744	-0.508733806578478	-0.08566649521751268	11.623330783631154	0.023604333982987075
Immune	chr16	87058017	440390	LINC02181	+	-233	6208	0.43336740567722065	-0.4511146171589592	11.622881760150584	0.02360872503732512
Immune	chr1	1146417	254099	LINC01342	+	-9400	7038	-0.4880598230030519	-1.158918337742563	11.62276762574487	0.023608865823237034
Immune	chr17	83123023	284207	METRNL	+	-43332	15436	0.4677891221474233	-0.7714010744339433	11.622617945355742	0.02360945787985462
Immune	chr19	2131146	8943	AP3D1	-	-20480	50639	0.4775443136892644	-0.4513433577206957	11.621836330118622	0.023618073037705953
Immune	chr6	169978086	100131532	LOC100131532	+	-15463	5056	0.508119584640618	-0.5206287173954727	11.621511988661275	0.023618770496264086
Immune	chr9	136943390	54461	FBXW5	-	-1364	4322	0.42087311293712387	-0.09613403771772401	11.621503894013188	0.023618770496264086
Immune	chr22	48300074	100422916	MIR3201	+	-25710	52	0.4703060012127977	-0.588433953290163	11.621472346769345	0.023618770496264086
Immune	chr11	124761663	90952	ESAM	-	-664	9205	-0.5191512234478588	0.03177109523253343	11.62132568491785	0.02361932484488481
Immune	chr17	38753046	5691	PSMB3	+	-333	11519	-0.6124825614202721	-0.243041586291765	11.620876863287762	0.023621482316571626
Immune	chr7	907983	11033	ADAP1	-	-12906	22990	0.4380826963035114	-0.01520015609699186	11.620858649856082	0.023621482316571626
Immune	chr18	26226674	6875	TAF4B	+	209	164804	-0.4690472136395417	0.13962721598742614	11.620828351187054	0.023621482316571626
Immune	chr15	89408234	254559	MIR9-3HG	+	-30192	20446	-0.42025521814164096	0.01628555529287948	11.620665255879608	0.023621482316571626
Immune	chr20	59481841	116154	PHACTR3	+	95668	270203	0.40099219729249846	-0.17898439845190187	11.620640845350266	0.023621482316571626
Immune	chr11	45886108	9479	MAPK8IP1	+	-612	20970	-0.42035471069512303	-0.14605624001979972	11.620436116602377	0.0236223326991683
Immune	chr15	41502792	3706	ITPKA	+	-8934	9702	-0.40230838318153617	-0.023483345138397293	11.620280433936987	0.0236223326991683
Immune	chr6	98848102	5454	POU3F2	+	-13398	4087	-0.51883354522301806	0.22340240912521142	11.62026498544845	0.0236223326991683
Immune	chr22	46674294	23151	GRAMD4	+	-53892	59390	-0.40286584253737623	-0.6208768234431464	11.62013124260394	0.02362272371368294
Immune	chr6	99603680	59336	PRDM13	+	3094	8805	-0.5566619885623225	-0.18910076946362453	11.619780561632773	0.0236258702937886
Immune	chr18	78694651	27164	SALL3	+	285624	18695	0.463819293337776	-0.6660593380548987	11.619548715227552	0.02362750772731536
Immune	chr1	42924737	440584	SLC2A1-AS1	+	34312	24310	-0.6071302109340296	-0.26952682591032856	11.619309677143292	0.02362772672334421
Immune	chr1	100539997	54112	GPR88	+	-1825	3856	-0.7032836448198219	0.14131560657761283	11.619233659305777	0.02362772672334421
Immune	chr2	95346950	30818	KCNIP3	+	70	39058	-0.7571748229570823	-0.9616967394516526	11.619222678304915	0.02362772672334421
Immune	chr15	89408158	254559	MIR9-3HG	+	-30116	20446	-0.44691157405627857	0.24204667403217742	11.618879418423454	0.023629729020737768
Immune	chr14	25050271	29091	STXBP6	-	-26	240643	0.7675442391613874	0.5183375784889839	11.618859230979687	0.023629729020737768
Immune	chr7	100177483	221914	GPC2	-	57	7821	-0.6580289434752515	-0.5325120896155656	11.618319672396787	0.02363452283392804
Immune	chr1	178542482	400798	C1orf220	+	314	6094	-0.35484534913731636	0.29012340973978096	11.61813251857108	0.02363452283392804
Immune	chr11	2138924	3481	IGF2	-	-50	9863	-0.48822147516565195	-0.6213039573876487	11.618070335544687	0.02363452283392804
Immune	chr3	148987575	2992	GYG1	+	3833	36262	0.6135555171152537	-0.7771370891533158	11.618028130012476	0.02363452283392804
Immune	chr6	52420113	114327	EFHC1	+	83	75590	-0.6087147995813547	0.5103446517212195	11.617967451683164	0.02363452283392804
Immune	chr2	153478467	56475	RPRM	-	-341	1471	-0.4643405084430199	-0.20200337307198685	11.617805940014435	0.023635267885770386
Immune	chr8	114236416	114788	CSMD3	-	799403	1214084	0.4276128449135404	-0.04706285963406318	11.61750029221399	0.023636990989630974
Immune	chr2	176080210	344191	EVX2	-	-3752	3856	-0.4589727574345754	-0.0673572380003298	11.617464605562539	0.023636990989630974
Immune	chr2	176152661	3233	HOXD4	+	-1276	1837	-0.6253908294381423	-0.6767112805009615	11.617102299063902	0.023640098598620245
Immune	chr16	11401214	116028	RMI2	+	-55776	6326	0.3800894189812236	-0.34109697663107996	11.617014373337348	0.023640098598620245
Immune	chr12	128308871	100500817	MIR3612	+	-14779	87	0.39752045158946653	0.04102635417333806	11.616786699835991	0.023641685177351088
Immune	chr9	129483695	100506190	LINC00963	+	4965	25030	0.47750819965924224	0.07022445121498377	11.616677646315395	0.023641764085491568
Immune	chr10	103584633	102724341	NEURL1-AS1	-	67191	5663	-0.36521225601288343	0.4228193903997818	11.616475043238953	0.023642353668314367
Immune	chr12	34341829	84920	ALG10	+	-319548	6021	0.4150144450541435	-0.007848165229522547	11.616326778290151	0.023642353668314367
Immune	chr2	172084969	1745	DLX1	+	511	4194	-0.5159923761331338	-0.28876594612931583	11.616322761307927	0.023642353668314367
Immune	chr20	36305940	22839	DLGAP4	+	383	222315	0.513677569246264	-0.06993795252485581	11.616209073300794	0.023642491783097404
Immune	chr22	25111969	100128531	LOC100128531	-	-723	10276	0.5212561349879709	-0.5178386333150984	11.615758629628658	0.023646911107892406
Immune	chr8	56121330	4342	MOS	-	7348	1041	0.4879207009165096	-0.09577427270753215	11.615551547749192	0.0236482368501315
Immune	chr5	177403258	345456	PFN3	-	2622	530	-0.44728123171260575	-0.5071409871932409	11.615078503385732	0.02365294483250485
Immune	chr22	27799761	4330	MN1	-	-1737	53222	0.3971307436287823	-0.23715053759045343	11.614352274776017	0.023660874540080926
Immune	chr13	114110736	22821	RASA3	-	-21887	154841	-0.44925830887247814	-0.8085466250777013	11.614030032960578	0.023663387069564393
Immune	chr13	109784569	8660	IRS2	-	-1998	32731	0.4067716600195542	-0.11159535165776839	11.61394920456275	0.023663387069564393
Immune	chr18	45837813	284266	SIGLEC15	+	-12233	16977	-0.4093353934420755	0.01624910255531122	11.61375907808717	0.02366380116513771
Immune	chr22	48869231	100128946	LINC01310	+	-2461	31617	0.6546966390240225	-1.0549610517575674	11.61371110036179	0.02366380116513771
Immune	chr11	124921021	641654	HEPN1	+	-1771	1428	-0.47718950825390505	-0.28351560269972764	11.613050524418938	0.023670810192905848
Immune	chr5	127229342	84466	MEGF10	+	61422	170455	-0.5879767998729202	-0.19254482087183483	11.612887742565917	0.023670810192905848
Immune	chr22	48394868	25817	FAM19A5	+	94592	262476	0.45215763476275417	-0.5335789154641206	11.612852007717187	0.023670810192905848
Immune	chr3	128498027	2624	GATA2	-	4840	13766	0.6554275184606724	-0.3328951579040874	11.612580957639263	0.02367091636676444
Immune	chr11	111379319	5450	POU2AF1	-	-113	27177	-0.41112476873025733	-0.09504669406553093	11.612466645267844	0.02367091636676444
Immune	chr17	20155835	92521	SPECC1	+	159	158766	-0.5061758823597848	0.050192394241723136	11.612338531279327	0.02367091636676444
Immune	chr19	1467041	148223	C19orf25	-	-12188	6029	-0.41298551298508446	-0.2980065718935211	11.612242528596454	0.02367091636676444
Immune	chr16	87056492	440390	LINC02181	+	1292	6208	0.4660919921984927	-0.802687923484293	11.612207786976263	0.02367091636676444
Immune	chr10	60733029	288	ANK3	-	-497	707229	-0.7125479904391802	0.11851440131702592	11.612124011950229	0.02367091636676444
Immune	chr16	85982452	102466732	MIR6774	+	-64105	70	-0.42961202610291604	-0.3639629151903865	11.612068776688098	0.02367091636676444
Immune	chr10	43728793	102724264	LOC102724264	-	-50032	1260	0.44441391681707176	0.04792800634933143	11.612021804593233	0.02367091636676444
Immune	chr19	3409610	4782	NFIC	+	-43043	102651	0.4383504911838157	-0.6085126304819518	11.611863438089358	0.023671624770457214
Immune	chr7	128031675	64101	LRRC4	-	726	3879	-0.4670290137975208	-0.16743489346258525	11.61156500240687	0.02367411613670896
Immune	chr3	93762651	5627	PROS1	-	-211430	101045	0.449292037152558	-0.7241949035413311	11.611254475837455	0.02367651567621776
Immune	chr19	13499810	773	CACNA1A	-	-6650	300018	0.42893362204136704	-0.44725651844439474	11.611089012937896	0.02367651567621776
Immune	chr11	2807560	338653	KCNQ1-AS1	-	-54009	21435	0.4231566850237053	-0.4498248502671428	11.611068433669324	0.02367651567621776
Immune	chr20	54914146	55816	DOK5	+	-438428	175454	0.47188441132651415	-0.6456004484234603	11.610856437361704	0.02367790737248228
Immune	chr3	194070190	285389	LINC02028	-	661	20616	0.5113365657433804	-0.377267106775054	11.610439966327974	0.023681902704121308
Immune	chr10	133018740	399829	LINC01168	+	-53206	10964	0.4084872690409979	-0.4477353883812374	11.61005143220736	0.023683832896920217
Immune	chr6	44127371	64928	MRPL14	-	64	13854	-0.18643809902519487	0.17633650911410736	11.60999354677698	0.023683832896920217
Immune	chr9	109477759	5774	PTPN3	-	-20554	122620	0.43664071060550985	-0.27392737553468804	11.609980404134681	0.023683832896920217
Immune	chr2	218270176	14	AAMP	-	-33	6081	-0.7448104128318146	-0.4797595807387393	11.609537885505333	0.023686982127011993
Immune	chr20	63488411	1917	EEF1A2	-	-10904	11304	-0.5728997711096326	-1.0724490561967304	11.609527825686087	0.023686982127011993
Immune	chr11	2144426	3481	IGF2	-	3302	12013	-0.4294706424683029	-0.032017445254024335	11.609337826780497	0.023688094791635365
Immune	chr8	27490959	2053	EPHX2	+	43	53921	0.6098002313017701	-0.30157881119885566	11.609024820516703	0.023690163655726106
Immune	chr8	20304132	100874051	LZTS1-AS1	+	-28359	14686	-0.6700266599521478	-0.5487325390974678	11.60897014237353	0.023690163655726106
Immune	chrX	121431811	100500869	MIR3672	+	-60839	82	0.5497479785060333	-0.8236590332564325	11.608850542147337	0.02369037994550459
Immune	chr8	8723392	137075	CLDN23	+	-21236	1952	-0.5602588739546688	-0.38125799792880466	11.608298758529031	0.023694801745732883
Immune	chr1	6580916	3104	ZBTB48	+	-925	9290	0.3916649958483512	-0.24061544020910466	11.608280784332496	0.023694801745732883
Immune	chr20	47843131	55959	SULF2	-	56515	129211	0.4188622117360711	-0.1239249183385546	11.608195611925595	0.023694801745732883
Immune	chr8	142154374	100616268	MIR4472-1	+	21965	80	0.42898640897968815	-1.0419229315209226	11.608014204684562	0.0236954026077394
Immune	chr19	12914201	256126	SYCE2	-	-5071	20193	-0.48849699320700585	-0.7394222040914715	11.60794326194749	0.0236954026077394
Immune	chr11	1842720	7136	TNNI2	+	-2518	1479	0.4085675748444277	-0.43460373595261254	11.607233313863816	0.02370314208487325
Immune	chr12	34338523	84920	ALG10	+	-316242	6021	0.3937136777787638	-0.4546024226966958	11.606996469583027	0.02370485333435053
Immune	chr15	90930312	55898	UNC45A	+	-132	23914	-0.6602988075738981	-0.9353152130736986	11.606821192244645	0.023705780018719598
Immune	chr5	42951112	643977	FLJ32255	-	-42221	7935	-0.5229345644397045	-0.5222570123336648	11.606181675807477	0.023712625133227107
Immune	chr9	132744030	64794	DDX31	-	73629	12315	0.5055967784466042	-0.39880927691758844	11.605790816589973	0.023716301223447738
Immune	chr1	6427481	100422975	MIR4252	-	-2415	63	0.386684285866696	-0.058543772204131046	11.60567783390745	0.02371643418390533
Immune	chr16	67653635	65057	ACD	-	-7180	3304	0.5392246912561427	-1.041646237256532	11.605452077866566	0.023718005370473336
Immune	chr13	20232557	10804	GJB6	-	162	10434	-0.5306584785852166	-0.2899280604196623	11.605336558167224	0.02371817084209382
Immune	chr12	48925358	51303	FKBP11	-	-189	3589	-0.7683602213630886	0.18970607093270528	11.605157607378533	0.023718492241090013
Immune	chr8	26514682	1808	DPYSL2	+	-489	143985	-0.6892970855733819	-0.3277834056907621	11.605073718240355	0.023718492241090013
Immune	chr8	110202666	27012	KCNV1	-	226819	12203	0.39350784541564066	0.798313383419752	11.605003757124535	0.023718492241090013
Immune	chr2	161238040	100996579	LINC01806	+	6699	4312	-1.2101957716111094	0.2621000964731502	11.60467661972676	0.023721357001924643
Immune	chr5	143402713	2908	NR3C1	-	-976	109811	-0.44935702403651645	-0.5395713978375727	11.604571365034172	0.0237213919344654
Immune	chr6	100449433	6492	SIM1	-	-14242	74802	-0.39608094272184563	-0.07183491612451366	11.604197512696071	0.023724853122617302
Immune	chr1	46533122	105378696	LOC105378696	-	-2393	2522	-0.6719135895008681	0.2784271721497402	11.603857692510303	0.02372788069767307
Immune	chr19	18204084	5864	RAB3A	-	20	7264	0.40104767336728764	-0.06058157501319406	11.603723311532795	0.02372828747049354
Immune	chr11	73357049	84957	RELT	+	19311	21115	0.6438785245945141	-1.2865917243442528	11.603504552908554	0.023729770910496176
Immune	chr7	156162786	389602	LOC389602	+	-200154	5760	0.4358592069131521	-0.7468944713979255	11.603278674568152	0.023731345368161193
Immune	chr11	124921029	641654	HEPN1	+	-1779	1428	-0.5211694998013792	-0.2919768240217087	11.602968089511506	0.02373313199357152
Immune	chr5	180352772	9945	GFPT2	-	-615	52698	-0.5434788706277924	-0.3342202173760677	11.602933708882766	0.02373313199357152
Immune	chr3	194003014	647323	LINC02026	-	-645	46288	0.5961092091512886	-0.17453686951464414	11.60264600072184	0.023734448079348873
Immune	chr18	79629140	284240	LOC284240	+	-49858	9737	0.38983968164260113	0.06470768345569919	11.602625646915989	0.023734448079348873
Immune	chr19	19033707	93436	ARMC6	+	-129	24601	-0.699451313135859	0.6054673578732278	11.602407879047192	0.02373484846213264
Immune	chr5	135028071	100996485	C5orf66	+	5209	311401	-0.3803698384409643	0.016230613245849422	11.602330933274338	0.02373484846213264
Immune	chr7	131691347	5420	PODXL	-	134730	56356	0.42330978990137136	-0.7949330053304899	11.602286916382972	0.02373484846213264
Immune	chr7	155454071	2020	EN2	+	4058	6703	-0.536666304573353	-0.09819992991395653	11.602065179202377	0.023735073011854665
Immune	chr22	37335273	100506271	LOC100506271	-	-19566	2649	-0.4425011461881648	-0.46593935758591126	11.601985260718749	0.023735073011854665
Immune	chr2	182866620	2487	FRZB	-	-150	33495	-0.4736599441562701	-0.5422896868282159	11.601874321213195	0.023735073011854665
Immune	chr20	19496101	100130264	LOC100130264	-	211505	42295	0.46812611153555084	-0.7249053382511683	11.601706995773597	0.023735073011854665
Immune	chr18	6729730	101927168	LOC101927168	-	-132	936	-0.5346671213295321	0.186754219658317	11.60154482544091	0.023735073011854665
Immune	chr11	63920458	283248	RCOR2	-	3614	5624	0.4229068095901568	0.10814495124248351	11.601540817252392	0.023735073011854665
Immune	chr12	132321637	50614	GALNT9	-	-7682	132948	0.49444874819770573	-0.1654710424923682	11.6014750605814	0.023735073011854665
Immune	chr9	135590546	100130954	LINC01502	+	-15621	12188	0.41252690610382964	-0.49933011254422394	11.60144995166354	0.023735073011854665
Immune	chr7	50450754	63979	FIGNL1	-	348	13087	-0.4699730008563855	-0.01827962268367394	11.601320842387025	0.023735413945839872
Immune	chr6	34392186	11165	NUDT3	-	-494	105485	0.4436575497860346	-0.18100344114913886	11.60067942706565	0.023742294335974756
Immune	chr12	108033813	9671	WSCD2	+	95658	121066	0.42940584481845134	-0.3117650232188272	11.59989934433652	0.023749496635951266
Immune	chr17	82735425	64122	FN3K	+	151	15622	0.574155225563724	-0.436990879998848	11.599868284807876	0.023749496635951266
Immune	chr14	89955864	55775	TDP1	+	38	88863	-0.5549857367763579	-0.683331420994485	11.5997596817247	0.023749496635951266
Immune	chr7	3301405	221935	SDK1	+	43	967552	-0.5866370613128206	-0.2852320343141953	11.599705851236621	0.023749496635951266
Immune	chr6	82365238	7162	TPBG	+	-994	3173	-0.5001319761142532	0.3818677455911335	11.599583145830032	0.023749756443982212
Immune	chr5	73230347	340090	LOC340090	-	28386	6672	-0.49202622978280086	-0.22467822476690086	11.599282697523634	0.02375228632176762
Immune	chr9	127754473	10044	SH2D3C	-	-809	16966	0.4675752091325242	-0.3856285645504204	11.598761192695235	0.0237576403201065
Immune	chr2	66446008	100873998	MEIS1-AS2	-	5678	1236	-0.42863347434763543	0.5533588891005473	11.59863482206103	0.02375794726406655
Immune	chr12	70610001	5787	PTPRB	-	-23	94154	-0.6127077103513433	-0.14473190675613798	11.598501528897756	0.02375795170007811
Immune	chr12	103495985	374470	C12orf42	-	-25	194070	-0.48095906312456693	0.1363403711539176	11.598429805079306	0.02375795170007811
Immune	chr20	61884692	100302168	MIR1257	-	-68970	117	0.45671130556952855	-0.38012939389344436	11.598132173359375	0.023759537725382213
Immune	chr6	13860389	63933	MCUR1	-	45829	28012	-0.4375638443909775	-0.6133693545355402	11.598006232007627	0.023759537725382213
Immune	chr12	125301578	114795	TMEM132B	+	25038	335762	0.4409163007672279	-0.925097186505247	11.597998696251576	0.023759537725382213
Immune	chr18	10726300	102466735	MIR6788	-	-33349	66	-0.39156753383579257	-0.35477005837669334	11.597856641054292	0.02375991139776662
Immune	chr5	10441904	83853	ROPN1L	+	-42	23165	-0.8013721123429854	0.22843525966907108	11.597764835381682	0.02375991139776662
Immune	chr9	124503347	2516	NR5A1	-	-4073	26185	-0.4851013745138056	0.1571023702327926	11.597223421150971	0.023765522239768643
Immune	chr20	61872696	100302168	MIR1257	-	-80966	117	0.4371381902399153	0.22842206915334504	11.597004639159934	0.0237663008065578
Immune	chr18	22176658	2627	GATA6	+	-7221	33092	-0.3964452243200108	-0.05017708382918533	11.59692024582436	0.0237663008065578
Immune	chr18	45837784	284266	SIGLEC15	+	-12204	16977	-0.46968743097065957	-0.2746526013702482	11.596844466886736	0.0237663008065578
Immune	chr6	16040503	29116	MYLIP	+	88583	19162	0.44849799931191725	-0.47953778188959384	11.596753363754786	0.0237663008065578
Immune	chr9	77023161	442425	FOXB2	+	-3506	1299	-0.572999742944757	-0.5415220876212965	11.596192424753795	0.023772163133452248
Immune	chr17	42670636	79990	PLEKHH3	-	-5454	8176	-0.37110910921805507	-0.24121501847196966	11.596034435601634	0.023772301719788728
Immune	chr17	75753962	2584	GALK1	-	-11237	7263	-0.5847677716987975	-0.8978748245763117	11.59586430194571	0.023772301719788728
Immune	chrX	121431820	100500869	MIR3672	+	-60848	82	0.5394299464138492	-0.8162244658423703	11.595843447384198	0.023772301719788728
Immune	chr3	157120484	339894	LINC00880	-	-2518	41336	0.42835692922071494	-0.3290715400993745	11.595772564373348	0.023772301719788728
Immune	chr1	101236178	101928370	LOC101928370	-	-350	1656	-0.7165048055919083	-0.266410331569742	11.595444111631743	0.02377519353463908
Immune	chr7	28958393	9865	TRIL	-	-20	5056	-0.4115048526309528	0.7527912746618345	11.59525474432387	0.023775685780107768
Immune	chr3	129605681	23129	PLXND1	-	-1058	51527	-0.4947099700446523	-0.5521730636762291	11.595084176593105	0.023775685780107768
Immune	chr18	22254050	2627	GATA6	+	-84613	33092	-0.4320820653626784	-0.7651705346557558	11.595074594406547	0.023775685780107768
Immune	chr9	36258515	10020	GNE	-	67	44008	-0.7160097011238832	0.1493028107431689	11.594996703887187	0.023775685780107768
Immune	chr3	18444060	6304	SATB1	-	-58	98731	-0.6253682823622352	0.12449612452658408	11.594635250133464	0.02377900034787913
Immune	chr7	82443247	781	CACNA2D1	-	-559	393471	-0.5909295586023505	-0.6306641625607818	11.59439675831377	0.02378074303323649
Immune	chr16	2521108	51005	AMDHD2	+	-746	10593	0.5642586870139166	-0.8603020696798386	11.593896730767657	0.023785830791019903
Immune	chr1	28813326	4985	OPRD1	+	-1184	51555	0.44491419890099404	-0.5674759363865645	11.593766650616537	0.02378618745820607
Immune	chr15	32717517	26585	GREM1	+	487	16666	-0.48377579660344394	-0.4211443571807828	11.593396178284074	0.023789619176369986
Immune	chr1	4965112	55966	AJAP1	+	-310067	122750	0.4280714639068287	-0.08197840642641072	11.593096343696345	0.02379214773558117
Immune	chr1	236686539	88	ACTN2	+	-85	78174	-0.5207083731274474	-0.442534256538053	11.59193782906845	0.023805666083470865
Immune	chr6	105986214	639	PRDM1	+	100106	23620	-0.4981523834919276	0.06210370257177246	11.591394123897075	0.02381131886506004
Immune	chr4	110476729	2028	ENPEP	+	-656	87265	0.418923675575749	-0.26682942747354704	11.591262805893209	0.02381169214626325
Immune	chr14	102928114	81693	AMN	+	-5458	8187	-0.3988823455207457	-0.30791664052011597	11.590973124008393	0.02381409337106795
Immune	chr3	52317820	25981	DNAH1	+	-1501	84179	-0.47754222329995616	-0.2985800068076329	11.590500357833754	0.023817666031487786
Immune	chr2	120826962	2736	GLI2	+	-29671	195363	0.38544842265577745	0.18616946688024094	11.590489852906774	0.023817666031487786
Immune	chr16	1012144	30812	SOX8	+	-30336	5172	0.4457425355384534	-0.9027264372648306	11.58995919876672	0.02381861718640889
Immune	chr16	89712471	100128881	VPS9D1-AS1	+	-615	6310	-0.40368264865950243	0.017162363049955075	11.589765384462893	0.02381861718640889
Immune	chr8	142402217	203062	TSNARE1	-	-1032	133788	-0.4941327149265351	-0.5226212641841075	11.589694529583078	0.02381861718640889
Immune	chr8	79612927	11075	STMN2	+	-2113	55362	-0.46713427140175084	-0.26391031240345625	11.58961911189548	0.02381861718640889
Immune	chr19	40218208	148014	TTC9B	-	-191	2342	-0.41927576300861824	-0.1461678415340365	11.589575265305676	0.02381861718640889
Immune	chr12	45991763	9169	SCAF11	-	1145	71488	-0.6769460371789832	-0.26751614155585046	11.589554782687014	0.02381861718640889
Immune	chr9	137461891	26012	NSMF	-	2557	11764	-0.4143730838136302	-0.08292590744234465	11.589292766652072	0.02381861718640889
Immune	chr8	141877535	100302147	MIR1302-7	-	91222	72	0.3944720081126874	0.07433713662204701	11.58920815897924	0.02381861718640889
Immune	chr4	1039093	53834	FGFRL1	+	-26629	14435	0.3854422674693856	0.30615945531814676	11.58902007364642	0.02381861718640889
Immune	chr11	67504380	9600	PITPNM1	-	-992	13605	-0.6955059632442276	-0.16595147029623133	11.58891558098324	0.02381861718640889
Immune	chr12	30965229	441631	TSPAN11	+	-38325	69699	0.44934385201484783	-0.2727385034589491	11.588828071672076	0.02381861718640889
Immune	chr22	19447286	128977	C22orf39	-	-946	5083	-0.7152801193591445	-1.2490242069581545	11.588799348499597	0.02381861718640889
Immune	chr8	1963423	104266957	KBTBD11-OT1	+	7974	5048	0.43643677559962557	-0.17891190058798062	11.588798766120568	0.02381861718640889
Immune	chr7	98465351	55971	BAIAP2L1	-	64236	109466	0.43712159580415993	-0.8638411332770944	11.588784756354173	0.02381861718640889
Immune	chr7	44310048	816	CAMK2B	-	-15583	108482	-0.4792735087376464	-0.46958614381672287	11.588775481116073	0.02381861718640889
Immune	chr19	19214724	1463	NCAN	+	-2751	40280	0.4226888275749245	-0.5792588235110798	11.588713685857734	0.02381861718640889
Immune	chr2	236355093	401036	ASB18	-	90748	70894	0.41432017569900353	-0.30892611367040723	11.588679944570622	0.02381861718640889
Immune	chr11	66290027	10897	YIF1A	-	860	4588	0.49888072745464634	-0.3641428405067982	11.588412185370721	0.023820707876156044
Immune	chr16	34586833	606551	UBE2MP1	-	-583558	961	0.41873231062730376	0.8831269720865227	11.588312635907599	0.023820707876156044
Immune	chr7	27166344	3205	HOXA9	-	814	3093	-0.4468621106926896	0.08164573373129201	11.588101291278093	0.0238221081152818
Immune	chr14	76131644	55668	GPATCH2L	+	20241	27985	0.5080550574624172	-1.0996234412398243	11.587735609095901	0.023825485800902293
Immune	chr4	185127696	291	SLC25A4	+	15567	7122	-0.7335674172779106	-0.5749234893191781	11.58762254293391	0.023825627287499967
Immune	chr2	74421705	84058	WDR54	+	18	4033	-0.6710491921442453	-0.3518041040607604	11.587144225758756	0.023830448967928467
Immune	chr20	63289179	100422945	MIR4326	+	-2371	59	0.4144110571449563	0.0690311045908389	11.586747190968804	0.023834229911289626
Immune	chr2	105180266	105373984	LINC01918	+	-36153	1312	0.40212675442833234	-0.3376436480800328	11.586027316372121	0.023840794941646426
Immune	chr10	104641345	22986	SORCS3	+	-244	624142	-0.42047627388705894	-0.056916229148800845	11.585949534467467	0.023840794941646426
Immune	chr1	115838580	4808	NHLH2	-	-2132	4335	-0.6146055550859985	-0.36869519253629807	11.58584560367732	0.023840794941646426
Immune	chr9	1051620	10655	DMRT2	+	-1000	6935	-0.6217453147858355	-0.6583747404463135	11.585710029266664	0.023840794941646426
Immune	chr19	41264665	11100	HNRNPUL1	+	-306	43425	-0.5703332067123337	-0.45800507926156586	11.585701253660613	0.023840794941646426
Immune	chr10	130746487	100422867	MIR378C	-	-216181	81	0.4194722874685935	-0.4408841880754316	11.5856230931916	0.023840794941646426
Immune	chr14	105248440	90135	BTBD6	+	102	2552	-0.7749170281297942	-0.3417946064321057	11.585435189595529	0.02384189665105099
Immune	chr7	107044605	5577	PRKAR2B	+	128	117079	-0.9638059640210721	-0.8111639410405166	11.584527778008493	0.023852225522518068
Immune	chr5	7850048	134121	C5orf49	-	-1442	21112	-0.40393440488245175	0.6038634402199575	11.583672148553223	0.023859193876590346
Immune	chr10	86535567	23063	WAPL	-	13783	86529	0.4975457152152831	-0.5152592056058098	11.583654151585876	0.023859193876590346
Immune	chr3	50182912	2779	GNAT1	+	8698	6087	0.37626467480041487	-0.22525101759753413	11.583568365689015	0.023859193876590346
Immune	chr14	99118162	64919	BCL11B	-	-153551	102426	0.43632858830973986	-0.23612012996819182	11.583549754393935	0.023859193876590346
Immune	chr9	136728366	84973	SNHG7	-	182	3591	-0.23245659867279977	-0.27462043699345273	11.583455092149654	0.023859193876590346
Immune	chr19	13506385	773	CACNA1A	-	-75	300018	-0.576574361341813	-0.4530485459607755	11.583372913229333	0.023859193876590346
Immune	chr22	49584247	100500882	MIR3667	-	40781	74	0.4561531219120164	-0.7973406031329145	11.583117507188152	0.023861163181205895
Immune	chr15	52112418	10017	BCL2L10	-	-357	3510	-0.5008226003925569	-0.5649497506345105	11.582937714356568	0.023862162431981217
Immune	chr19	40218250	148014	TTC9B	-	-149	2342	-0.6003418212742123	-0.15602760898762993	11.5827587219514	0.023862376597499128
Immune	chr1	20186161	127733	UBXN10	+	-83	9971	-0.6785724285854026	-0.4658815492254678	11.582715403684581	0.023862376597499128
Immune	chr11	63814241	144097	SPINDOC	+	-867	14345	-0.604849665750209	-0.44035605506988706	11.582615299402192	0.023862376597499128
Immune	chr16	88437069	84627	ZNF469	+	-9598	13287	0.4733513638377036	-0.7097450903677309	11.582073703907724	0.023866544797342605
Immune	chr18	57352868	51046	ST8SIA3	+	-378	16441	-0.49551337639394294	-0.4034511919871226	11.582002249670396	0.023866544797342605
Immune	chr15	100762996	220	ALDH1A3	+	116696	36934	-0.404660571891269	-0.5951443432694105	11.581984830478177	0.023866544797342605
Immune	chr3	197554915	622	BDH1	-	-1072	46205	-0.39259464484558365	-0.14112696299410535	11.581548841242057	0.023870833305511065
Immune	chr7	2066770	109623488	SNORA114	-	-22282	141	-0.39439802400373125	-0.3947212440060977	11.581279741816815	0.02387298004315053
Immune	chr19	1409613	26528	DAZAP1	+	-2044	28119	0.4512800459306889	-0.5961923225198487	11.581032040096098	0.02387485232361594
Immune	chr8	24942010	102465506	MIR6841	-	-11857	72	-0.6101833495103924	-0.541938271051873	11.580795651609442	0.023876096300328015
Immune	chr9	37025937	5079	PAX5	-	-8542	201205	-0.5003330655364703	-0.5559950181720387	11.580731432514291	0.023876096300328015
Immune	chr5	178429320	91522	COL23A1	-	-161235	352940	-0.45150363894035955	-0.5578565629967714	11.580245490263344	0.023879898659056552
Immune	chr10	130485539	10539	GLRX3	+	-349130	43260	0.4079853231900354	-0.28548492785368285	11.580231618660722	0.023879898659056552
Immune	chr9	133583668	642968	FAM163B	-	3422	1832	-0.4662674211260912	-0.7689947088248208	11.579344895076748	0.023889684792835035
Immune	chr3	158732131	5918	RARRES1	-	-355	35379	-0.5965653081081306	0.1360483009633166	11.579266048436995	0.023889684792835035
Immune	chr13	56910517	122183	PRR20A	+	230401	3022	-0.497487462551605	-0.21779922875106414	11.578523322973986	0.02389626838317197
Immune	chr2	28359969	2355	FOSL2	+	32943	21738	-0.48440014024902134	0.10281648422776277	11.578481178829279	0.02389626838317197
Immune	chr19	55493317	284297	SSC5D	+	-4814	30597	0.41532361760569964	-0.27184877236152566	11.578427412103476	0.02389626838317197
Immune	chr10	117375018	118987	PDZD8	-	-449	94979	-0.027183156760358488	-0.04612775810198977	11.578319287017411	0.02389626838317197
Immune	chr15	100169978	170691	ADAMTS17	-	-172027	370568	-0.5544441450406384	-0.717205566888648	11.578244579003481	0.02389626838317197
Immune	chr11	27722525	627	BDNF	-	467	67164	-0.4616082149624782	0.15376234103990927	11.578099616935077	0.023896823055418716
Immune	chr11	134276346	112937	GLB1L3	+	35	43184	-0.6258317812118961	-0.47379755391019	11.577992442102932	0.023896892202119577
Immune	chr11	124876015	64221	ROBO3	+	-10606	16066	0.4893026621566419	0.12100206690990647	11.577728363421961	0.02389897789711733
Immune	chr3	9136240	101927416	SRGAP3-AS2	+	56253	1961	-0.4298066527624174	-0.6761753077802667	11.576875211506184	0.023908636628185355
Immune	chr17	2266228	23293	SMG6	-	29	206361	-0.45835602667104536	-0.8081492500909404	11.57658982045644	0.023910997560996017
Immune	chr7	159144867	7434	VIPR2	-	-90	116783	-0.5066018558153301	0.015290876401667198	11.576421976254423	0.023911847194710723
Immune	chr17	44325820	51629	SLC25A39	-	950	5246	-0.42254186570056707	-0.06393136247253525	11.57620986063609	0.02391266086990707
Immune	chrX	58270516	7789	ZXDA	-	359883	5204	0.45678741697690045	-1.0028634968428822	11.576070190555722	0.02391266086990707
Immune	chr16	3159258	197350	CASP16P	+	-14967	5656	-0.6088624108295929	-0.18458015806045774	11.576000908447483	0.02391266086990707
Immune	chr5	95285072	79772	MCTP1	-	497	579039	-0.5021227165918655	0.5789705042994722	11.575951673911057	0.02391266086990707
Immune	chr1	6962110	23261	CAMTA1	+	-176786	102878	-0.4012642477126607	-0.019864533848450553	11.57546101397114	0.023917485867956126
Immune	chr7	27166248	3205	HOXA9	-	718	3093	-0.4942958623002733	-0.4917730882681302	11.575373029223805	0.023917485867956126
Immune	chr19	7863161	80164	PRR36	-	-11280	5723	-0.3742835953958209	-0.43956649797316283	11.575110824220967	0.023919550022860607
Immune	chr7	1920297	8379	MAD1L1	-	-20253	124759	-0.47662488283234067	-0.6478749126630182	11.574895041998992	0.02392000174787266
Immune	chr8	52565802	389658	ALKAL1	-	341	31425	-0.6280130915731779	0.24593249587093138	11.57487226182505	0.02392000174787266
Immune	chr7	1260643	340260	UNCX	+	-28261	4945	0.4421792505157857	-0.6550459327499578	11.57476370055224	0.023920089823352163
Immune	chr3	38649579	6331	SCN5A	-	-93	101611	-0.7005868131465576	-0.10655900791347246	11.573841158103711	0.023928313763731664
Immune	chr8	123541036	114907	FBXO32	-	-217	43367	0.8427620749908544	-0.07930847258955527	11.573801303669855	0.023928313763731664
Immune	chr12	67069712	102724421	LOC102724421	-	-26572	18659	-0.6263588505034264	-0.019242296866267838	11.573391506686761	0.023928313763731664
Immune	chr12	94650094	57458	TMCC3	-	-468	83439	-0.6996086070770209	-0.18602263950606943	11.573372421759615	0.023928313763731664
Immune	chr2	174344276	100131390	SP9	+	-9183	2448	-0.4090519407565218	-0.04122388245141755	11.573304960339609	0.023928313763731664
Immune	chr7	4958801	221938	MMD2	-	-412	66969	-0.45656358672833913	-0.21153028942203184	11.573239445377709	0.023928313763731664
Immune	chr9	96219012	105376162	HSD17B3-AS1	+	27451	3799	-0.4893687282427453	-1.1192757094303014	11.573021524925409	0.023928313763731664
Immune	chr22	39727802	8911	CACNA1I	+	-157049	118984	0.42269173606812405	-0.7653528527897593	11.572982528749492	0.023928313763731664
Immune	chr1	111203913	79961	DENND2D	-	-625	18570	-0.6103771516298053	-0.21823633344310547	11.572924263229488	0.023928313763731664
Immune	chr5	3740917	79192	IRX1	+	-144863	5350	0.4280427477406158	-0.3909849848409045	11.572880798829345	0.023928313763731664
Immune	chr1	33256739	149076	ZNF362	+	-166	44147	0.6076841554944292	-0.36991738142543046	11.572854689452642	0.023928313763731664
Immune	chr2	224038914	5270	SERPINE2	-	274	63593	-0.9795659378218065	-0.14590962929783208	11.572772832438936	0.023928313763731664
Immune	chr8	22367824	23516	SLC39A14	+	-300	55213	0.6096040882038893	-0.2607827438031382	11.572742952654012	0.023928313763731664
Immune	chr18	78867729	27164	SALL3	+	112546	18695	0.3874180931232984	-0.12078468070187602	11.572602892291165	0.023928313763731664
Immune	chr17	28965038	57649	PHF12	-	13548	42273	0.4076583316599055	-0.5124121917848862	11.572529309035296	0.023928313763731664
Immune	chr4	4861317	4487	MSX1	+	-1652	4269	-0.5440764773835319	-0.2579905796099286	11.5724926538361	0.023928313763731664
Immune	chr1	9655301	644997	PIK3CD-AS1	-	715	1977	-0.44646678689749386	-0.9168564178122921	11.572342609690828	0.023928313763731664
Immune	chr10	17454607	338596	ST8SIA6	-	220	138974	-0.6014350446869325	-0.38674089944857076	11.572294607566548	0.023928313763731664
Immune	chr18	23586196	4864	NPC1	-	-421	55119	-0.7527112254717842	-0.15309555362642646	11.571827438842693	0.02393217664594452
Immune	chr5	115180279	55521	TRIM36	-	-267	55785	-0.6195844992401507	-0.18271886733969805	11.571742211657558	0.02393217664594452
Immune	chr20	57400074	100291105	LOC100291105	-	7018	8897	-0.40559109722219727	0.30683057932312	11.571601962465195	0.02393217664594452
Immune	chr6	108561433	2309	FOXO3	+	-567	123903	0.5587182257358196	-0.592931764508914	11.57158805219688	0.02393217664594452
Immune	chr1	6245426	390992	HES3	+	-1234	1387	-0.7847544640021883	-0.19243496914361746	11.571474583863747	0.023932329592671404
Immune	chr11	79437772	26011	TENM4	-	-2879	787369	-0.5727364856117367	-0.5498943834584017	11.571077675245704	0.023936130961168783
Immune	chr20	60953517	100506470	LINC01718	+	125547	1116	0.5408876275337994	-0.9679581175516172	11.57081963119954	0.023938145239652354
Immune	chr1	3579113	693135	MIR551A	-	18323	95	0.4120283892916823	-0.5223674763747933	11.570531705232295	0.023939797218022894
Immune	chr4	7939940	60312	AFAP1	-	14	181214	-0.9003978957977505	-0.45668335881470123	11.570488184448408	0.023939797218022894
Immune	chr10	42754197	105378269	LOC105378269	+	945	14480	-0.47867256198831865	-0.34899234198063084	11.570348151800218	0.023940292590949066
Immune	chr2	239319568	100423043	MIR4269	+	-14106	84	0.49657671537818565	-0.38158195920981025	11.570177867620266	0.02394117754527472
Immune	chr19	1473094	148223	C19orf25	-	-6135	6029	0.42747082220534927	-0.14626210859474228	11.569910181695299	0.023943316776082968
Immune	chr9	130434061	445	ASS1	+	10646	56568	0.4216654933353709	-0.6649031446586229	11.569642065140911	0.02394546181999757
Immune	chr15	52791210	3175	ONECUT1	-	1198	34958	-0.5231164183362228	-0.238753888733469	11.569179875837769	0.023948433873403577
Immune	chr5	135191274	340073	C5orf66-AS2	-	-56903	11944	-0.2610672487262868	-0.8414208425877424	11.569060264483152	0.023948433873403577
Immune	chr9	133813655	1757	SARDH	-	73700	76394	-0.533288785281573	-0.6721036795879194	11.56904524555808	0.023948433873403577
Immune	chr11	61576390	9066	SYT7	-	-4482	67157	0.42352967499217703	-0.371821582470613	11.56900518887339	0.023948433873403577
Immune	chr17	81961735	147111	NOTUM	-	554	8675	-0.4647386597093514	-1.1152037637835721	11.568438209467516	0.023954429592068328
Immune	chr12	51591159	6334	SCN8A	+	77	221629	0.5937466143210781	-0.543283570036987	11.567978218226703	0.02395904830199121
Immune	chr4	48483573	201780	SLC10A4	+	-230	6182	-0.48494776061296485	-0.4106297544427154	11.567696402817958	0.023961371820600295
Immune	chr11	18721279	283284	IGSF22	-	-4951	21926	-0.6249116644847024	-0.4991544825097725	11.567250554055448	0.023965809754268486
Immune	chr19	48933827	27294	DHDH	+	-145	11288	-0.6581669491451754	-0.8041869527297767	11.566488188515102	0.023974329259697
Immune	chr7	25862741	406940	MIR148A	-	-87245	68	-0.6773501759346661	0.0019322162178936435	11.566365548076384	0.02397460206482103
Immune	chr2	219484710	100996693	LOC100996693	+	11645	1933	-0.6374082881284835	-0.7561438457526748	11.566190632534003	0.023975548981400505
Immune	chr8	141227904	57210	SLC45A4	-	-670	16647	0.3612821125139248	-0.08420311795092697	11.56606395026753	0.023975874062581466
Immune	chrX	3345645	25878	MXRA5	-	-998	38078	0.4854938856423791	-0.6227262194810913	11.565888942878793	0.023976822360249304
Immune	chr11	72722272	116985	ARAP1	-	-86	37290	-0.4783619206654475	-0.22160086707213547	11.565665750686254	0.023977393758638162
Immune	chr11	131084395	399979	SNX19	-	167908	10831	0.42687792303475436	-0.26730064755116245	11.565641717534497	0.023977393758638162
Immune	chr9	93959376	101928040	BARX1-DT	+	-3542	2089	-0.4219266215884109	-0.22165002474646017	11.565305494895401	0.023979788207020052
Immune	chr22	46379840	55687	TRMU	+	-44439	21940	0.42210488329214535	-0.6303571351474856	11.565253150692666	0.023979788207020052
Immune	chr18	48781395	100616366	MIR4743	+	-110795	69	0.5061496687614422	-0.43171022812246534	11.564233204842573	0.02399059487985886
Immune	chr8	97277676	85453	TSPYL5	-	-272	4463	-0.3697323569819782	0.5323038263267771	11.564119753574154	0.02399059487985886
Immune	chr12	132904905	101928530	LOC101928530	+	-17063	730	-0.4896709848194033	-0.29467203265618486	11.56402395748082	0.02399059487985886
Immune	chr6	21629728	6659	SOX4	+	-35987	4878	0.5894584529969185	-0.7774344218954946	11.56400967637088	0.02399059487985886
Immune	chr7	128830545	2318	FLNC	+	-116	28846	-0.5168751031251864	-0.1749238137035917	11.563821359244763	0.023991716163262216
Immune	chr2	113212706	654433	PAX8-AS1	+	22821	5316	-0.4003035868374245	-0.6449841852477252	11.563366885789044	0.023996272215582155
Immune	chr22	42314343	6942	TCF20	-	30416	123915	0.44112681072677695	-0.5094122581336947	11.56298477274619	0.023999895207515373
Immune	chr3	134805098	2047	EPHB1	+	-9841	465209	0.40817920929687035	-0.27970317252475335	11.562567794977483	0.02400349569850604
Immune	chr6	108561449	2309	FOXO3	+	-583	123903	0.5090698340333839	-0.5815030942977084	11.562485734651382	0.02400349569850604
Immune	chr2	234409926	105373934	LINC01891	-	-44669	10006	0.439474570035886	-0.6933416865223447	11.562389164985838	0.02400349569850604
Immune	chr5	179150708	30832	ZNF354C	+	-90293	23563	0.4270905551501776	-0.6235488934526421	11.5623002933831	0.02400349569850604
Immune	chr3	79019486	6091	ROBO1	-	27	422222	0.6676624473697842	0.19308130614413774	11.562136978760911	0.024004256546686052
Immune	chr1	152036424	6282	S100A11	-	-611	4530	-0.7733408865057352	0.4179710971136333	11.562038613232389	0.024004256546686052
Immune	chr13	28532675	2321	FLT1	-	37547	194783	-0.46017607430177926	-0.6111291578878998	11.561381003422738	0.024011438732931788
Immune	chr11	133951357	22997	IGSF9B	-	-5397	48130	0.48266552793706524	-0.7062751191762605	11.561223571173215	0.024012162881255572
Immune	chr9	127451186	6136	RPL12	-	-246	3759	0.3446012471702681	-0.0533678385316675	11.56078601816161	0.024016505057529426
Immune	chr7	158159187	100506585	LOC100506585	+	-304602	11506	0.46436148468166233	-0.3620187970919093	11.56060424014315	0.02401754398436994
Immune	chr9	94553830	101928099	PCAT7	+	1215	13712	0.4106387883272737	-0.39583807983302766	11.56031946266317	0.024019913587803192
Immune	chr19	29526053	284395	LOC284395	-	301	238742	-0.48881513021692374	0.10192623401937975	11.55957049749621	0.024027432102644696
Immune	chr12	4445533	2251	FGF6	-	-81	11473	0.3981569875044048	-0.03400147520518952	11.55953489331256	0.024027432102644696
Immune	chr19	3095056	2767	GNA11	+	-646	29593	0.6597094447928531	0.17378043577255303	11.559313332432861	0.024028785897607548
Immune	chr7	155802915	6469	SHH	-	-6157	9089	-0.40560213935414263	-0.2846452813666478	11.559227492722087	0.024028785897607548
Immune	chr2	6496155	101929390	LINC01247	-	120733	9413	0.45376846669109616	-0.29720456398686296	11.558894965835897	0.02403105030016206
Immune	chr12	122203982	79369	B3GNT4	+	-301	5272	0.6771353312537146	-0.4146473025983319	11.558838763840242	0.02403105030016206
Immune	chr10	129890329	100422873	MIR4297	-	46955	76	0.4205255798331373	-0.6727835438407249	11.558748362553505	0.02403105030016206
Immune	chr22	45164533	10762	NUP50	+	138	23339	-0.4675385982952047	-0.030129452189905318	11.557636475638425	0.024044115349578205
Immune	chr17	75588537	80022	MYO15B	+	-479	38790	-0.4857066588806719	-0.7639243855049197	11.557468813658893	0.02404420166272376
Immune	chr12	64390534	115749	C12orf56	-	-31	123583	-0.5770379409915617	-0.5912980546644845	11.557427227822004	0.02404420166272376
Immune	chr13	106469356	1948	EFNB2	-	-65684	45310	0.48374462124461776	-0.735516737840064	11.557191878038012	0.024045532435558115
Immune	chr19	3094674	2767	GNA11	+	-264	29593	0.6382116643499678	0.39501242963417943	11.557027840487219	0.024045532435558115
Immune	chr20	61057868	100506470	LINC01718	+	21196	1116	0.41701452033429404	-0.16291383957200423	11.557020505212805	0.024045532435558115
Immune	chr20	62675763	100127888	SLCO4A1-AS1	-	9142	3595	0.4146594873299923	-0.03433731875068869	11.556827060377906	0.02404613546039072
Immune	chr5	45695889	348980	HCN1	-	-229	441169	-0.4168142077350308	-0.23076610278057613	11.556771359694885	0.02404613546039072
Immune	chr5	127396686	84466	MEGF10	+	-105922	134018	0.41823621517831916	-0.1569398141732316	11.556389313264987	0.024049767224508415
Immune	chr2	207166284	8609	KLF7	-	98	92049	0.2576064525568419	0.12978107324826324	11.556178456616188	0.024050375263024813
Immune	chr20	61881461	100302168	MIR1257	-	-72201	117	0.42781474688570525	-0.37749610594778227	11.556139822291719	0.024050375263024813
Immune	chr19	676790	10272	FSTL3	+	-401	7004	0.4802086148741637	0.24441082012114376	11.55583496329642	0.024053009335870932
Immune	chr7	6504618	11014	KDELR2	-	20400	23138	-0.4973825539940432	0.29452101690640153	11.555643840315113	0.024054172301619863
Immune	chr20	38926056	81610	FAM83D	+	256	26750	0.40976231688490206	-0.5301427590921042	11.554785119849118	0.02406397424686875
Immune	chr2	189674347	150709	ANKAR	+	1638	70666	0.7053388873686905	-0.017703947162939597	11.554560284196082	0.02406557425313266
Immune	chr9	133845226	1757	SARDH	-	105271	76394	-0.42825777423217615	-0.4140592807079067	11.55438394828105	0.024066546653465422
Immune	chr17	7296308	51087	YBX2	-	1751	6306	-0.466231478781935	-1.4314895096039935	11.554115531655903	0.02406871113521097
Immune	chr10	132186578	10570	DPYSL4	+	332	18867	-0.4301699964684682	-0.07671352031373131	11.553617085273956	0.02407299637662995
Immune	chr11	119107909	9854	C2CD2L	+	-559	9775	-0.5893247151835328	0.42483844699128664	11.553582138084685	0.02407299637662995
Immune	chr1	228214215	574407	OBSCN-AS1	-	551	9190	-0.38992240223143615	0.14390876878103087	11.55319488682909	0.024076700468103805
Immune	chr5	172641924	54492	NEURL1B	+	-658	50265	-0.5955881862579586	-0.2604165576106096	11.552797328661647	0.02408053870204642
Immune	chr17	42050485	110806298	C17orf113	-	-114	10895	-0.30185467758387663	-0.7661727050810229	11.552523297841748	0.024082777548420572
Immune	chr9	37038029	5079	PAX5	-	3550	201205	-0.4332206445194044	-0.5008614760146903	11.552110429204461	0.02408681525932018
Immune	chr8	141621236	389690	MROH5	-	114006	73402	0.37255924791759765	0.24539008460170442	11.551985918814577	0.024087117699711124
Immune	chr7	139036030	92092	ZC3HAV1L	-	1	10324	-0.4522443713061501	-0.22754137600415503	11.55127577350051	0.024094120371568814
Immune	chr9	96419366	195828	ZNF367	-	979	32445	-0.1035963151810032	-0.5113993111423806	11.55124315527867	0.024094120371568814
Immune	chr10	83561751	105378397	LOC105378397	-	-115338	4684	0.48650831122900623	-0.4390930919481611	11.551131562336536	0.024094255726208602
Immune	chr2	39245227	344387	CDKL4	-	1244	75939	-0.45295449457124654	-1.1283171493213835	11.550633732323917	0.02409838998386324
Immune	chr18	23556403	4864	NPC1	-	-30214	55119	0.4258691572239064	-0.036922296635865305	11.550610287123568	0.02409838998386324
Immune	chr16	88393227	84627	ZNF469	+	34244	13287	0.41420515681634124	-0.949011788389523	11.549910061589316	0.024103241090714555
Immune	chr7	1211260	340260	UNCX	+	21122	4945	0.4793642339020128	-0.767911122800507	11.549845055410266	0.024103241090714555
Immune	chr17	79209338	64772	ENGASE	+	-134401	13667	0.4238491043049239	-0.42628410092617747	11.54980585437088	0.024103241090714555
Immune	chr3	194351107	1370	CPN2	-	-221	11564	0.44298537562675616	-0.5282501377354526	11.549701730459315	0.024103241090714555
Immune	chr15	96361539	7026	NR2F2	+	-28199	6924	-0.47939264431189627	-0.010504322235894517	11.549664650709872	0.024103241090714555
Immune	chr9	93953313	56033	BARX1	-	-2013	3700	-0.4880210648537384	0.10040262568127199	11.549497482778307	0.024103241090714555
Immune	chr7	20330904	3696	ITGB8	+	198	84658	-0.49534745636573657	0.21364403220785488	11.549371080779736	0.024103241090714555
Immune	chr7	3301455	221935	SDK1	+	-7	967552	-0.5788963256809274	-0.31683676024346047	11.549364181208325	0.024103241090714555
Immune	chr19	15629145	4051	CYP4F3	+	11752	19864	0.4499366237692376	-0.23547083700510915	11.54932607069373	0.024103241090714555
Immune	chr12	130475142	9271	PIWIL1	+	-137254	33493	0.3758142107405226	0.18422765464664592	11.548101188875698	0.024117600942973386
Immune	chr15	27825749	4948	OCA2	-	-273563	344437	0.4339444648516598	0.04646529059767639	11.548016581873611	0.024117600942973386
Immune	chr8	143953690	5339	PLEC	-	-230	38774	0.5300571409098821	-0.1174463082327505	11.547888445318975	0.024117952057423467
Immune	chr9	135590552	100130954	LINC01502	+	-15627	12188	0.4115590105564852	-0.49316898586030894	11.547246470539008	0.024124252969540537
Immune	chr1	180231632	89884	LHX4	+	-1334	44756	-0.6537085650317699	0.1196345661913539	11.547095812343251	0.024124252969540537
Immune	chr8	41141956	100847068	MIR548AO	-	-129187	96	0.4467866695386504	-0.3191518856319655	11.547077073671723	0.024124252969540537
Immune	chr8	27325672	2185	PTK2B	+	-108	133828	-0.4676335144320372	-0.48844404412012427	11.54697963309048	0.024124252969540537
Immune	chr5	7849834	134121	C5orf49	-	-1656	21112	-0.37843360533865894	0.16542522085638683	11.546897517951876	0.024124252969540537
Immune	chr3	72738905	105377162	LOC105377162	-	74656	954	-0.619732376979524	-0.3923517956276295	11.546510103325161	0.024127255993615326
Immune	chr1	230713092	183	AGT	-	-1498	12068	0.4232656912405307	-0.46884770759767014	11.546464029149021	0.024127255993615326
Immune	chr22	48531574	284933	LOC284933	-	-15813	8488	0.42026026195943206	-0.6874008413393101	11.545763253208342	0.02413372804443441
Immune	chr9	121699255	153090	DAB2IP	+	43530	40091	-0.4937575389840812	-0.9326314903584572	11.54561712367888	0.02413372804443441
Immune	chr2	240322469	2817	GPC1	+	113229	32381	0.39040705602598574	-0.035365553820873766	11.545604564989489	0.02413372804443441
Immune	chr13	112248658	101928730	LOC101928730	-	-24342	16275	0.43900443014764545	-0.33582425255665477	11.545292546268747	0.02413372804443441
Immune	chr3	181719504	6657	SOX2	+	-7580	2512	-0.4515878302942085	0.19728262262384935	11.54512878449244	0.02413372804443441
Immune	chr16	3264663	283876	LINC00921	+	-895	3799	-0.5739961107323927	-0.36701370625283186	11.545042331288855	0.02413372804443441
Immune	chr5	2381899	100506858	LOC100506858	-	69698	8482	0.44472616343186766	-0.44450835026049107	11.544882270407356	0.02413372804443441
Immune	chr17	50468960	1101	CHAD	-	94	4375	-0.4605981956066815	-0.7205433245992693	11.5448700657154	0.02413372804443441
Immune	chr7	131945609	101928782	LOC101928782	+	-35389	38734	0.6917872793792739	-0.4892670113268483	11.544791408247011	0.02413372804443441
Immune	chr15	26230362	503519	LINC00929	+	-114549	10559	0.4255449182847757	-0.170395180684477	11.544774748772404	0.02413372804443441
Immune	chr3	9704027	151835	CPNE9	+	-201	26083	-0.441572712645899	-0.13300913831498265	11.544707342385543	0.02413372804443441
Immune	chr2	12105244	100500884	MIR3681	+	93886	72	0.49000589997054345	-0.5179857215812038	11.544676770638347	0.02413372804443441
Immune	chr9	109499872	5774	PTPN3	-	1559	122620	-0.6702780820235444	-0.39871953026497864	11.544522129545179	0.02413372804443441
Immune	chr11	409934	59307	SIGIRR	-	-5065	9284	0.376706680208467	-0.11969306719551764	11.54448579346797	0.02413372804443441
Immune	chr3	18443785	6304	SATB1	-	-333	98731	-0.5213297741042517	0.5597020115399993	11.544419305093427	0.02413372804443441
Immune	chr20	21105570	105372556	LINC00237	-	-788	18755	-0.47173406784551336	-0.09573498818847337	11.544349646606726	0.02413372804443441
Immune	chr22	31676914	23761	PISD	-	14350	44074	-0.5586151769285648	-0.02161276730284923	11.544150626395307	0.02413457042899582
Immune	chr19	55086814	54869	EPS8L1	+	-6422	7532	-0.44853672860818533	-0.044024414539919315	11.54408288733486	0.02413457042899582
Immune	chr13	85363229	100874137	LINC00351	+	374	181060	0.49413859797903015	-0.5632259420285595	11.543895308832532	0.02413569533459136
Immune	chr14	96039594	56967	C14orf132	+	-270	54648	0.7591953144692248	0.21288142080552908	11.543746020877897	0.02413632326379376
Immune	chr2	231483886	4691	NCL	-	19392	9747	-0.37763176697605055	-0.41066420610304316	11.54359388869371	0.024136988207525894
Immune	chr19	13506691	773	CACNA1A	-	231	300018	0.6768288117092665	-1.1492536392933135	11.54276315414193	0.024145986028932503
Immune	chr2	86018133	25885	POLR1A	-	-88022	85940	0.42785785318832653	-0.7136438077774304	11.542699142609138	0.024145986028932503
Immune	chr5	2867238	105374620	LOC105374620	+	50616	2675	0.38818975788505866	0.08754484379537336	11.541975120471498	0.024154080258389835
Immune	chr12	122986126	51329	ARL6IP4	+	-6066	2854	-0.6315195941369723	-0.5686179534513256	11.541139980102145	0.02416362148195422
Immune	chr6	88167021	1268	CNR1	-	973	26183	-0.5727384612625379	0.20164004001800875	11.540993410157078	0.024164215266659808
Immune	chr7	157953526	100506585	LOC100506585	+	-98941	11506	0.4196158079987065	0.22632928716465933	11.540637064335325	0.024166404081917225
Immune	chr14	90501224	105370619	LOC105370619	-	-15985	1404	-0.4792351173120248	-0.5552022463981	11.540623261857398	0.024166404081917225
Immune	chr12	19129808	54477	PLEKHA5	+	-116	246708	-0.26794532296709306	-0.20847176131187997	11.54023428411226	0.024170149414314564
Immune	chr7	27096174	100506311	HOTAIRM1	+	-80	4165	-0.5258668585860535	-0.09512681417321324	11.539939618725299	0.024171610928929544
Immune	chr6	82365112	7162	TPBG	+	-868	3173	-0.49374829748197285	-0.5103772059724727	11.539920150436366	0.024171610928929544
Immune	chr9	93909133	56033	BARX1	-	-46193	3700	-0.5246919050342501	-0.41406789252175696	11.539686322001046	0.02417333989612898
Immune	chr9	133845220	1757	SARDH	-	105265	76394	-0.4221597121243429	-0.4135776681168921	11.539526842254688	0.024174102296612834
Immune	chr3	129605570	23129	PLXND1	-	-1169	51527	-0.49705730995752073	-0.8321768578114157	11.539403704763437	0.02417439223003066
Immune	chr16	30650388	78994	PRR14	+	314	5739	-0.43342127749212017	0.09714235612497579	11.539256317025739	0.024174997571830944
Immune	chr17	60614035	8493	PPM1D	+	-13852	66097	-0.7882986244576877	-0.998872332040592	11.538961283365762	0.02417745152523002
Immune	chr1	204377712	127841	LINC00628	-	7993	1290	0.49092676718955686	-0.20741248239620497	11.538865957837878	0.02417745152523002
Immune	chr20	58800963	407022	MIR296	-	-16731	80	0.4341051757239654	-0.6404755648755456	11.538722253949942	0.024177710141601867
Immune	chr16	88981407	863	CBFA2T3	-	4311	102242	0.48863522735438475	-0.1696840348449164	11.53864444164369	0.024177710141601867
Immune	chr7	19117184	7291	TWIST1	-	-488	2205	-0.5887548543019054	-0.3029627007696394	11.538524809090816	0.024177954970846145
Immune	chr11	1037522	4588	MUC6	-	816	23883	0.3851964611811486	-0.008393868168380005	11.538271315966664	0.024178935344873177
Immune	chr10	37701489	100419868	ZNF33BP1	-	-93686	1238	0.3970628569980638	-0.24162506379958532	11.538063696934692	0.024178935344873177
Immune	chr7	74084324	3984	LIMK1	+	-547	38749	-0.6197592011474972	-0.35546620637546883	11.538022638023762	0.024178935344873177
Immune	chr2	72920939	2016	EMX1	+	-3464	17417	-0.4392136373405365	0.10123126211732858	11.53801372137331	0.024178935344873177
Immune	chr8	48870439	6591	SNAI2	-	-51001	3760	-0.4911582370421028	0.23874389815787317	11.53794547590168	0.024178935344873177
Immune	chr2	951066	54221	SNTG2	+	-198	416745	-0.6416029702653925	-0.2880708040588859	11.537727475635627	0.024180459995542025
Immune	chr19	44847281	5819	NECTIN2	+	-1145	32806	0.8116630779769299	-0.45575175490168357	11.537287398942025	0.02418487359386949
Immune	chr8	1948310	104266957	KBTBD11-OT1	+	23087	5048	0.47623221936646076	-0.77464289685796	11.537021445171995	0.024187022637784616
Immune	chr12	106139889	9891	NUAK1	-	-144	76687	0.44524740713986694	0.43458937208311277	11.536705780013868	0.02418981876057449
Immune	chr4	3517627	4043	LRPAP1	-	-14522	28553	-0.560276688958644	-0.8385125779580018	11.536470450464229	0.024191569896748668
Immune	chr1	210232873	56256	SERTAD4	+	-71	13830	0.6920662428564502	-0.7962433805525069	11.536294776530823	0.024192544922790684
Immune	chr15	25192770	100033450	SNORD115-13	+	551	82	0.37248626996776546	0.0029892694166672997	11.536109658900703	0.024193560467319658
Immune	chr5	114695700	101927078	LOC101927078	-	-77713	325996	0.4166819216983223	-0.0338523085916725	11.536015263392372	0.024193560467319658
Immune	chr14	44798795	101927351	LINC02302	-	-331	35970	-0.4327600272354389	0.43337640910335873	11.53574552427198	0.024195759998901733
Immune	chr17	77676487	100132174	LINC01987	-	-52072	5688	0.4303257065609685	-0.3528386668045706	11.535593365784358	0.024196429427960298
Immune	chr15	84717017	23478	SEC11A	-	557	46924	0.5649684390948787	-0.42131103825145927	11.535287189428349	0.024197908821616567
Immune	chr2	2121005	730811	MYT1L-AS1	+	198227	7877	0.5393913162706346	-0.3660490619258475	11.53524985250462	0.024197908821616567
Immune	chr13	106376447	728192	LINC00460	+	116	1230	0.43195586597422114	-0.5322300102522114	11.535090052232334	0.024197908821616567
Immune	chr13	36432303	8900	CCNA1	+	-31	10611	-0.5633758492163994	-0.7882221090598757	11.535076865042853	0.024197908821616567
Immune	chr5	139903990	84249	PSD2	+	-108169	48646	-0.6331184917536601	-0.3025743231461455	11.534955994303283	0.024198081223282916
Immune	chr13	113110250	2155	F7	+	-4462	14894	-0.4609030529064962	-0.495232093252419	11.53462006621519	0.024198081223282916
Immune	chr8	144311784	102465511	MIR6848	-	-5531	70	0.6000734222574404	-0.4882853171545737	11.534533639125378	0.024198081223282916
Immune	chr22	46085242	400931	MIRLET7BHG	+	755	27932	0.47475335608589847	-0.6873001719713999	11.534512946676571	0.024198081223282916
Immune	chr19	33063942	85415	RHPN2	-	-976	86327	0.7054833484988583	-0.0256005761825896	11.534495190913976	0.024198081223282916
Immune	chr4	1560043	152877	FAM53A	-	-123948	44111	0.39760987552817145	-0.5854375380809018	11.53423691684176	0.024198081223282916
Immune	chr12	113766265	100506465	LINC01234	-	-7418	29107	0.4348715939429863	-0.31575437473622686	11.534164136886865	0.024198081223282916
Immune	chr5	664609	11076	TPPP	-	-28786	33534	0.5650914962322627	0.040412389601644616	11.534115692094453	0.024198081223282916
Immune	chr19	55082499	54869	EPS8L1	+	-2107	7532	-0.4331124497481387	-0.09552737151816204	11.534082508777523	0.024198081223282916
Immune	chr1	161069517	257106	ARHGAP30	-	-453	23029	-0.5019397058027968	-0.37785288923458593	11.534056912316196	0.024198081223282916
Immune	chr12	6075314	109729112	SNORA120	-	35131	147	-0.44027756762405956	-0.5187767212456611	11.533675326585367	0.024201738330035406
Immune	chr2	74198594	10797	MTHFD2	+	-31	16735	-0.5038268190791715	-0.39616714684105675	11.533359284861668	0.024204542693922332
Immune	chr12	49904127	23017	FAIM2	-	150	37082	-0.594842572499614	0.13062616962078497	11.532488792725019	0.024211867464439443
Immune	chr7	71174374	64409	GALNT17	+	-41837	581065	0.5022442481077565	-1.1547097931074966	11.53246925752687	0.024211867464439443
Immune	chr20	13995901	140733	MACROD2	+	-401	2057697	0.6891011861648932	-0.09771439220241634	11.532466786890126	0.024211867464439443
Immune	chr12	128764757	121260	SLC15A4	-	-59239	30803	0.4427087908414666	-0.9873284314424072	11.5323930363365	0.024211867464439443
Immune	chr18	72542374	147381	CBLN2	-	-2114	7809	-0.5609123804452575	0.48050626215605213	11.53229368903316	0.024211867464439443
Immune	chr5	140402186	404734	ANKHD1-EIF4EBP3	+	-372	147765	-0.35205377532616033	-0.5170074224156811	11.532029254532704	0.024214001272511446
Immune	chr20	34558712	84557	MAP1LC3A	+	-15	1649	-0.8425632414913743	-0.3987370385852878	11.531764997940318	0.024216133027077223
Immune	chr17	74453892	11314	CD300A	+	12481	18426	0.6367334666603995	-1.2243779926519012	11.53152811462769	0.024217908450981807
Immune	chr6	88167619	1268	CNR1	-	1571	26183	-0.5231146655632882	-0.39252526310907226	11.531359602983116	0.024218517912664085
Immune	chr2	26172548	150946	GAREM2	+	543	16573	-0.4157955254693375	-0.2621090805753464	11.531280167006443	0.024218517912664085
Immune	chr11	2257514	430	ASCL2	-	-13438	2455	0.4767000313967643	-0.7396274438625402	11.531059443610445	0.02422008319676656
Immune	chr1	240091922	56776	FMN2	+	-37	383305	-0.6019433381714395	0.10556808401270973	11.530781986809927	0.024220515471067176
Immune	chr14	30559226	55632	G2E3	+	-103	60939	-0.1126147105794694	-0.06686417159655843	11.530712364609563	0.024220515471067176
Immune	chr20	61594499	1002	CDH4	+	5262	340857	0.43106680778512185	-0.27984884911693253	11.530653034306319	0.024220515471067176
Immune	chr7	24284426	4852	NPY	+	-238	7678	-0.4110007119309859	-0.1533585589369113	11.530502190889525	0.024220515471067176
Immune	chr7	42237171	2737	GLI3	-	152	276070	-0.7155811898640134	-0.28342677415606043	11.53047187894683	0.024220515471067176
Immune	chr18	24271548	114876	OSBPL1A	-	-684	110187	0.6406698857523143	0.029748987052504918	11.530422938289966	0.024220515471067176
Immune	chr22	23913937	284889	MIF-AS1	-	15007	5221	0.47576254860146866	0.07063555196976092	11.530033938141987	0.024223878120344693
Immune	chr10	11823339	254427	PROSER2	+	59	48880	0.609776441723531	0.24048957924859457	11.529963792047733	0.024223878120344693
Immune	chr11	45847453	1408	CRY2	+	-47	35843	0.6758655954181921	-0.5104869465337947	11.529739638073426	0.02422548911384264
Immune	chr5	50369539	133418	EMB	-	-71861	45204	0.41339328199978875	-0.9868343566834896	11.529502370564675	0.02422655779837497
Immune	chr6	78867923	134728	IRAK1BP1	+	-379	33423	-0.7206469894002059	0.012630272830016548	11.529456599038294	0.02422655779837497
Immune	chr11	819367	57104	PNPLA2	+	-466	6671	-0.2229572493599869	-0.27036053965627854	11.528868659714679	0.024232910756038062
Immune	chr12	51907362	94	ACVRL1	+	56	15944	-0.7995537719620004	-0.7888492837281679	11.528601347639118	0.024235085272544216
Immune	chr14	59464158	64582	GPR135	-	-1183	1820	-0.4433719370950248	-0.8675270578529963	11.527617185564807	0.02424555427178599
Immune	chr11	64591125	116085	SLC22A12	+	-315	11544	0.4322897814263178	-0.9183093473743609	11.527597480624948	0.02424555427178599
Immune	chr6	151240669	9590	AKAP12	+	-670	118563	-0.5474333163196912	-0.575161368503548	11.527055947596232	0.024249255954384753
Immune	chr4	187765572	100506272	LINC02492	-	92931	139762	0.417257510962734	0.05723376226190873	11.52695925367382	0.024249255954384753
Immune	chr22	37560201	11135	CDC42EP1	+	263	8940	0.5697233415511659	-0.4371327487100532	11.526923332673853	0.024249255954384753
Immune	chr1	201399746	3898	LAD1	-	205	18704	0.5714885106431168	0.04071930927427151	11.526911772941897	0.024249255954384753
Immune	chr4	9532283	100302277	MIR548I2	-	-24033	149	-0.54207714706253185	-0.4392654637995653	11.526783858396637	0.024249614046703928
Immune	chr2	159904724	4065	LY75	-	-32	101401	-0.5578078898146447	-0.15311911585195673	11.52652954880724	0.024251621044186544
Immune	chr3	25851861	285326	LINC00692	-	-21834	15164	0.46426010010746266	-0.25323918995062344	11.526312068796418	0.02425314778789909
Immune	chr22	48494842	25817	FAM19A5	+	-5382	262476	0.39253460481225255	-0.06916497283174541	11.525857165709837	0.024255885330512286
Immune	chr7	51315713	23242	COBL	-	-1148	300650	0.5550284721049136	0.3475451775656624	11.525836580607567	0.024255885330512286
Immune	chr11	69985190	101928443	LOC101928443	-	-78734	7695	-0.4118070560520035	-0.2976538932984601	11.525800927326756	0.024255885330512286
Immune	chr10	43649013	7580	ZNF32	-	135	5020	-0.8164825871157687	0.4462881941879183	11.525692171753601	0.024255993970163647
Immune	chr1	10638763	54897	CASZ1	-	-157913	160071	-0.37498519072737785	-0.4351842765790095	11.525564833436441	0.02425634515009489
Immune	chr1	2248393	6497	SKI	+	-19698	81519	0.40828675880602244	-0.12430524803989011	11.524959601677253	0.024261150400771387
Immune	chr9	134469155	6256	RXRA	+	-62573	34005	0.39112837983743076	-0.19781768356956003	11.524918628231298	0.024261150400771387
Immune	chr15	94235321	55784	MCTP2	+	62880	185752	0.5017030149314395	-0.37060145805984673	11.524865775015485	0.024261150400771387
Immune	chr17	77458457	10801	SEPT9	+	-4464	46604	-0.4242956883398364	-0.5821004636431223	11.524794958302977	0.024261150400771387
Immune	chr16	54932485	10265	IRX5	+	-1286	3285	-0.42526399888665556	0.001654267719611867	11.524518303077407	0.024263400447650803
Immune	chr11	46119598	51317	PHF21A	-	-1221	191501	-0.4598109600139966	0.08008458501725525	11.524332266285933	0.024263400447650803
Immune	chr16	35553079	100130700	TP53TG3HP	-	45909	2083	0.4181150633101764	-0.08687761832601197	11.524239783768486	0.024263400447650803
Immune	chr2	56193107	100129434	LOC100129434	-	7337	12237	0.4388574595589264	-0.10378142748539229	11.524168084157765	0.024263400447650803
Immune	chr16	67237339	29109	FHOD1	-	-10183	18134	0.633837619833475	-0.5899784917482325	11.52412063271425	0.024263400447650803
Immune	chr11	39161817	101928536	LINC01493	+	-512959	6392	0.4007397986256463	-0.1962314215933518	11.523887105247919	0.02426513849772734
Immune	chr7	141072924	100507421	TMEM178B	+	1308	406148	-0.5915581639403278	-0.13166016408538012	11.523685048130254	0.024265529721665985
Immune	chr7	35257751	57057	TBX20	-	3651	51671	-0.47734098251405943	-0.09802832544372495	11.523570271971877	0.024265529721665985
Immune	chr11	118917896	283149	BCL9L	-	6992	14764	0.6384667487444216	-0.4021489925536961	11.523494843252411	0.024265529721665985
Immune	chr6	144286968	7402	UTRN	+	4769	561298	0.6216493668647961	-0.05577144921911419	11.523358087715629	0.024265529721665985
Immune	chr8	142544639	23237	ARC	-	-69833	3429	0.479533180082217	-0.8799349728436051	11.523355372104739	0.024265529721665985
Immune	chr5	7396261	108	ADCY2	+	-31	433852	-0.5313152454617753	-0.27830986508426303	11.522913984474336	0.024269981951012185
Immune	chr22	38843893	23467	NPTXR	-	-119	25562	-0.8346204449018931	-0.2148231134993662	11.522743109486832	0.02427090297513353
Immune	chr6	144286342	7402	UTRN	+	5395	561298	0.6895357094839385	-0.7884173647210523	11.522552667193443	0.02427094273305807
Immune	chr17	36933239	102723471	LHX1-DT	-	-3422	74988	-0.6787906993444115	-0.7514361764839186	11.522539420445796	0.02427094273305807
Immune	chr5	139848298	84249	PSD2	+	-52477	48646	-0.6386498544731852	-0.5033801801160677	11.522354791704153	0.024271384734543967
Immune	chr14	103206471	100131366	LINC00605	-	17443	1808	0.4044185702570738	-0.5702780099530851	11.522302441691032	0.024271384734543967
Immune	chr5	1948788	101929081	CTD-2194D22.4	+	-61457	13160	0.4636373065679056	-0.43075874286400967	11.522204642130141	0.024271384734543967
Immune	chr16	67029385	865	CBFB	+	-238	71909	0.29019505194384615	-0.5562078717504448	11.522101836606204	0.02427141748273889
Immune	chr11	120325533	219902	TMEM136	+	-404	8551	0.5891926227012089	-0.05902667105462452	11.521948102273818	0.024272115262213442
Immune	chr8	142613825	23237	ARC	-	-647	3429	0.4394264850158208	-0.6647809698337901	11.521657339734787	0.024274001933773066
Immune	chr11	2140837	3481	IGF2	-	-287	12013	-0.45214174168706356	-1.002364711077763	11.521573177821935	0.024274001933773066
Immune	chr14	105751837	2003	ELK2AP	-	79030	3231	0.4173379206430854	-0.4802204218642822	11.521502768644005	0.024274001933773066
Immune	chr8	1526331	100507435	DLGAP2-AS1	-	-95333	56155	0.4639851290551699	-0.9029209855046549	11.521289542855946	0.024275476944596704
Immune	chr10	75408438	101929234	LOC101929234	+	719	2168	-0.426381413672127	-1.0825180592042276	11.521182615643845	0.024275563952888015
Immune	chr7	30026732	55033	FKBP14	-	-69	16219	-0.286790928297845	0.09759478989698726	11.520808374000822	0.02427914209187283
Immune	chr19	47605568	29998	BICRA	+	2628	95082	0.3965536200718941	-0.4885713082279875	11.520492089641703	0.02428196377521736
Immune	chr10	131311623	256536	TCERG1L	-	-98	219330	-0.5638883185346883	-0.37319757886172694	11.51977049422706	0.024289302440936005
Immune	chr6	157221400	729515	TMEM242	-	-102859	35238	-0.8533841829407675	-0.7085745940851039	11.519660669514106	0.024289302440936005
Immune	chr20	57274045	655	BMP7	-	7394	97899	-0.5249688691966797	-0.8265306922879987	11.519608676709602	0.024289302440936005
Immune	chr20	54107903	8537	BCAS1	-	37138	127228	0.43778510503651596	-0.3837141515891978	11.519529395490189	0.024289302440936005
Immune	chr7	3893362	221935	SDK1	+	236323	139315	0.43933751010237326	-0.4393180794867594	11.519067995176997	0.02429402210733336
Immune	chr20	57048021	102723590	BMP7-AS1	+	165675	2171	0.42347794936283517	-0.02754295584453376	11.518808259658648	0.02429493147584804
Immune	chr3	156099742	7881	KCNAB1	+	20806	418591	0.4560815004191451	-0.41956960398789434	11.518797979184363	0.02429493147584804
Immune	chr17	58488013	124535	HSF5	-	-388	68235	-0.4519346181227737	-0.626837766668881	11.518694292511796	0.02429497692743603
Immune	chr3	47579212	10675	CSPG5	-	343	16632	-0.7169460566755708	-0.11470915011114746	11.518533493339561	0.024295768887983973
Immune	chr19	52536661	388558	ZNF808	+	-8952	28342	-0.3783905500230539	-0.009613192843714456	11.518273853882054	0.02429610714321969
Immune	chr19	2085175	126308	MOB3A	-	-11095	25235	-0.48731288002710205	-1.0594032721562607	11.518216668429638	0.02429610714321969
Immune	chr5	4227960	101929153	LINC02114	+	545521	1385	0.39156505284618404	0.2798095387851473	11.518207035254008	0.02429610714321969
Immune	chr18	14997573	101927642	LINC01444	-	27105	862	0.5465623441278021	-0.4062841217437463	11.517997002282868	0.02429754294483019
Immune	chr15	72231256	5315	PKM	-	-368	32596	0.5067833407018711	0.07255213967651532	11.517820815842919	0.024298203344404783
Immune	chr5	141403121	56107	PCDHGA9	+	-168	2487	-0.41936412080532554	0.02431410144774995	11.517746131444696	0.024298203344404783
Immune	chr12	2691334	100652846	CACNA1C-AS1	-	177	15157	-0.49142463062297886	0.155754658164483	11.517548471015303	0.024299477755721097
Immune	chr4	185639202	8470	SORBS2	-	-17767	71526	-0.4580742290128627	-0.6882248193020153	11.517048822978616	0.02430470038463948
Immune	chr15	44195238	84978	FRMD5	-	-56	324534	-0.6149195432786229	-0.5500072179930395	11.516841794694656	0.024305057130110688
Immune	chr5	171450639	8817	FGF18	+	-30976	37964	-0.39065727232220415	-0.2841029819340451	11.51682123551032	0.024305057130110688
Immune	chr11	45181073	56981	PRDM11	+	-33730	87782	-0.5270153426910944	0.16874003842028318	11.516385690514582	0.024309442885789522
Immune	chr8	1478707	100507435	DLGAP2-AS1	-	-142957	56155	0.4207650553129973	-0.1789776498964238	11.516169509499356	0.024310960472315516
Immune	chr3	128341415	285224	DNAJB8-AS1	+	122179	8724	-0.5221156720461588	-0.6071244622226445	11.51575718852959	0.024315043673876664
Immune	chr11	68010597	221	ALDH3B1	+	-292	18978	0.46722405758005164	-0.61259774658075	11.515354623107164	0.024318889183549092
Immune	chr5	160312471	79616	CCNJL	-	-129	60949	-0.5238765323514505	0.027590892717976382	11.515262974236379	0.024318889183549092
Immune	chr11	3808531	27315	PGAP2	+	5	17836	-0.9827550435444865	-0.361537375312774	11.51513114513235	0.024319304082796832
Immune	chr15	80780676	57214	CEMIP	+	-1333	172320	-0.47747081847871875	-0.1794019257707492	11.514980856477813	0.024319960567290952
Immune	chr11	27363258	91057	CCDC34	-	10	24735	-0.73698316718499	-0.6160680741065848	11.514675984760036	0.02432246518915274
Immune	chr3	119580123	141	ADPRH	+	-690	10513	-0.4919736939984612	-0.7721758590337539	11.514551942516668	0.02432246518915274
Immune	chr11	133920371	283174	MIR4697HG	-	18631	5306	0.4517764167672046	-0.1462445348513303	11.514489130181488	0.02432246518915274
Immune	chr4	168878271	23022	PALLD	+	-46266	96453	-0.611529983757014	-0.3997698288210873	11.514164327555449	0.02432540563965763
Immune	chr10	6204434	5209	PFKFB3	+	-1557	32668	0.46817945694708274	-0.04163183109651789	11.513487357620654	0.02433295601192734
Immune	chr10	113018873	106635520	SNORA87	+	26482	222	0.41839590506259083	-0.8452988488411537	11.513028219582736	0.024336717738898884
Immune	chr19	58396607	646862	RNF225	+	-517	990	-0.5394090163763199	-0.3193656696198262	11.512999862273674	0.024336717738898884
Immune	chr17	81035226	10458	BAIAP2	+	-79	75366	0.6397028081080295	0.3138948735742485	11.512564554909721	0.02434110720329375
Immune	chr14	104431997	400258	C14orf180	+	147687	10164	0.44853624333081615	-0.26563245502224714	11.512363178991194	0.024342433935228575
Immune	chr15	54024745	440279	UNC13C	+	-12097	615961	0.4426347149087454	-0.6568161507747702	11.512210026703258	0.02434312928087548
Immune	chr16	72948218	463	ZFHX3	-	-100157	265489	0.42758509343549056	0.0637761985488767	11.511910902789012	0.02434358287154412
Immune	chr17	79126905	64772	ENGASE	+	-51968	13667	0.399455776942569	-0.11325719078158385	11.511792821453689	0.02434358287154412
Immune	chr9	134163642	100151684	RNU6ATAC	-	-922	125	-0.6371782742034968	0.082398572799579	11.511771869743626	0.02434358287154412
Immune	chr3	184581584	2049	EPHB3	+	-19785	20610	0.42305597020693736	-0.6732581253926665	11.511742869970458	0.02434358287154412
Immune	chr5	180352770	9945	GFPT2	-	-617	52698	-0.6394708235140035	-0.3322217426964099	11.511651383750504	0.02434358287154412
Immune	chr1	8026664	54206	ERRFI1	-	331	14615	0.5798495936763544	0.08758337649126668	11.51153100809028	0.02434358287154412
Immune	chr3	52533244	64943	NT5DC2	-	-533	9409	-0.481224474335636	-0.5527063872928928	11.511475162295909	0.02434358287154412
Immune	chr2	199467152	150538	SATB2-AS1	+	946	4661	-0.48572789676572214	0.1988679339058657	11.511359580799372	0.024343697397560184
Immune	chr22	30266011	5008	OSM	-	194	2990	-0.4062048488636529	-0.8580679788087748	11.51125740849945	0.024343697397560184
Immune	chr5	157671052	11063	SOX30	-	-428	45802	-0.5346187165915663	-0.06406247539385167	11.511138110247359	0.024343697397560184
Immune	chr11	61955850	7439	BEST1	+	-5966	13711	-0.41308911027161405	-0.6442646668910583	11.511056470836753	0.024343697397560184
Immune	chr19	1395233	2593	GAMT	-	-6337	4545	0.47359935823590177	-0.5522184074623453	11.510882449754078	0.024343697397560184
Immune	chr17	75905367	64978	MRPL38	-	267	6458	0.49474423056243594	-0.1820810923404481	11.510866433648516	0.024343697397560184
Immune	chr22	46674269	23151	GRAMD4	+	-53867	59390	-0.4317600530819509	-0.553944723392763	11.510607741465861	0.024345776027369932
Immune	chr18	55840959	100132501	LINC01415	-	59234	7125	0.44337365522385874	-0.7062523724745314	11.510298266492107	0.024347221748075153
Immune	chr3	69231966	56203	LMOD3	-	109371	13924	-0.46942619125781887	-0.7436972218108865	11.510215207390964	0.024347221748075153
Immune	chr12	64390645	115749	C12orf56	-	80	123583	-0.5054629339763949	-0.6819426859023096	11.510197459714824	0.024347221748075153
Immune	chr16	89574669	27132	CPNE7	+	1099	21479	-0.38957121688784935	-0.014684980796176271	11.50972072138999	0.02435144902747065
Immune	chr17	80477365	4884	NPTX1	-	761	9772	-0.6850389588331794	-0.4101368174021221	11.509674840615745	0.02435144902747065
Immune	chr7	155805787	6469	SHH	-	-3285	9089	-0.43932645526317976	-0.5158612974376142	11.508749524852057	0.02436226413299083
Immune	chr14	77026123	64207	IRF2BPL	-	-2576	4157	0.4374501511924547	-0.2971287914117719	11.508447123232997	0.02436491780501649
Immune	chr10	133162420	85442	KNDC1	+	-1966	65959	0.4056176615018947	-0.670684604374806	11.508020180335368	0.024367530628382938
Immune	chr12	64390647	115749	C12orf56	-	82	123583	-0.6033756473413034	-0.683019871724821	11.507975347919363	0.024367530628382938
Immune	chr4	24795445	6649	SOD3	+	18	5383	0.4373387869515044	-0.7644501679235621	11.507857246573916	0.024367530628382938
Immune	chr1	4019829	105376672	LINC01345	-	70849	1832	0.44210510289879545	-0.7795480163341985	11.507830538762214	0.024367530628382938
Immune	chr12	131565503	105370085	LINC02414	-	-82618	2204	0.3805088189295901	-0.20693809570097346	11.507589648132232	0.024367530628382938
Immune	chr5	54646371	102467080	LOC102467080	-	-56953	43167	-0.45592796577661837	-0.3536621581752546	11.507454211500757	0.024367530628382938
Immune	chr2	239285476	100423043	MIR4269	+	19986	84	-0.47506683587771414	-0.3974734956496869	11.507438491381983	0.024367530628382938
Immune	chr11	120184212	220323	OAF	+	26763	19358	0.4398770470015085	-0.932805077663384	11.50741797435235	0.024367530628382938
Immune	chr2	236168438	2637	GBX2	-	429	2774	-0.5163541557532463	-0.6642925031883578	11.507348590386094	0.024367530628382938
Immune	chr1	3611240	1953	MEGF6	-	-255	123554	-0.4598048273393718	-0.1921180716498604	11.507085507732604	0.024369670116528415
Immune	chr22	48613961	25817	FAM19A5	+	-37655	175630	0.4125251866120935	-0.017086954235601422	11.506746626669656	0.024372525351397747
Immune	chr8	144581008	80728	ARHGAP39	-	-24687	76517	-0.48683974566244104	-0.6606284586317649	11.506667982987082	0.024372525351397747
Immune	chr19	38851690	3191	HNRNPL	-	-649	15952	-0.608024704791978	-0.43680361880400304	11.506360848364306	0.02437377280472223
Immune	chr7	94394511	1278	COL1A2	+	50	36672	-0.5589929373617899	-0.2439612019083121	11.506299453317283	0.02437377280472223
Immune	chr19	10291268	7087	ICAM5	+	-1289	6800	-0.4833213402953092	-0.23290564426613689	11.50618003448949	0.02437377280472223
Immune	chr22	46070195	642648	LOC642648	-	-826	6371	0.5920573423677147	-0.18673178246882238	11.50617340538809	0.02437377280472223
Immune	chr19	460691	25759	SHC2	-	-305	44414	0.7364556816848449	-0.5217325056796019	11.506009654782591	0.024373800835625476
Immune	chr12	4910368	3736	KCNA1	+	-461	8350	-0.45907777424428714	0.06507373378552031	11.505971579525536	0.024373800835625476
Immune	chr11	67583829	2950	GSTP1	+	-234	3059	-0.44457529769885157	-0.779980981675329	11.505584715104852	0.02437717652197764
Immune	chr20	23049257	7056	THBD	-	-407	4032	-0.6001101570970288	0.11464775019436693	11.50551449452199	0.02437717652197764
Immune	chr10	59900269	8030	CCDC6	-	-6387	117909	-0.4211420253479612	-0.7602213187352431	11.505290579180109	0.024378147782723767
Immune	chr10	88991033	355	FAS	+	255	25774	-0.3335801345133107	0.1461126458620276	11.50524079163866	0.024378147782723767
Immune	chr5	3595335	79192	IRX1	+	719	5350	-0.43892658626503683	0.16373342118271317	11.50481846511795	0.02437928892066856
Immune	chr14	22887078	161253	REM2	+	-3855	4458	-0.5052610069148369	-0.686302706663814	11.50472308242162	0.02437928892066856
Immune	chr11	315858	8519	IFITM1	+	-1867	1282	-0.4370607920972572	-0.31159125492497475	11.504669352284537	0.02437928892066856
Immune	chr11	7665864	51700	CYB5R2	-	-7027	7797	0.47024031624822843	0.25359645227018957	11.50453120768455	0.02437928892066856
Immune	chr14	56794436	5015	OTX2	-	-11227	4957	-0.40405537098116345	0.06846079498082538	11.504476599772318	0.02437928892066856
Immune	chr3	53495501	776	CACNA1D	+	-452	317417	-0.4654344566402224	0.0037072674609769044	11.504470195445265	0.02437928892066856
Immune	chr2	128737251	101927881	LOC101927881	+	127349	4128	0.4078832667759523	-0.17532780699125436	11.504360420969764	0.02437928892066856
Immune	chr10	132921929	54777	CFAP46	-	-20656	134194	0.4409409397053247	-0.3134175403515451	11.504355423069583	0.02437928892066856
Immune	chr4	148444084	4306	NR3C2	-	-614	365935	0.3193629388903772	-0.3892500638472941	11.503771268442117	0.02438475166580669
Immune	chr9	84140660	101927575	LOC101927575	+	-77217	31137	-0.3975904228759261	-0.04685275167561766	11.503739431796323	0.02438475166580669
Immune	chr17	58487700	124535	HSF5	-	-701	68235	-0.4337916866813033	-0.4093507619177246	11.503520871896797	0.024385277389131963
Immune	chr10	71964077	9469	CHST3	+	285	49203	-0.491371553161057	-0.1770755290877186	11.50349984398926	0.024385277389131963
Immune	chr5	159100462	101927740	LINC02202	+	21	16996	-0.7333543170052604	-0.7756901934483386	11.503293624048027	0.024386499815802678
Immune	chr11	133078206	4978	OPCML	-	134438	529104	0.4387348851353375	-0.24424287191830982	11.503123777958244	0.024386499815802678
Immune	chr18	78801336	27164	SALL3	+	178939	18695	0.40777269595864435	-0.23517733128535404	11.503107436425193	0.024386499815802678
Immune	chr16	55091795	10265	IRX5	+	-160596	3285	0.40047613521715436	0.058887921445619856	11.502529929741922	0.024392768893978397
Immune	chr10	1952732	282980	LINC00700	-	-61616	8876	0.4152792076558494	-0.11008952815082984	11.502326062133296	0.024392891984116382
Immune	chr17	52158384	56934	CA10	-	-388	528460	-0.7415993627975265	-0.4203580685017024	11.502321101652221	0.024392891984116382
Immune	chr19	33621746	64377	CHST8	+	209	151555	-0.47799723741557865	0.10848268323267558	11.502188582254021	0.024393322472407473
Immune	chr3	38039552	9940	DLEC1	+	-347	83537	-0.46597144066194396	-0.2817848594118611	11.501868366355833	0.024396216437093006
Immune	chr2	68319554	25927	CNRIP1	-	-497	27042	-0.6231767060266544	-1.0733944154324748	11.50139446204679	0.024401128315448717
Immune	chr10	133049321	100128127	ADGRA1-AS1	-	-37376	1449	0.37342381350201026	-0.3483176203592345	11.501081845068413	0.024403923596696565
Immune	chr4	94630655	100507012	BMPR1B-DT	-	-126878	13866	-0.6312156234174897	-1.043831184427786	11.500896225205953	0.024405051763828796
Immune	chr18	34494433	1837	DTNA	+	-1143	375523	0.6721982426933288	-0.0401975673958704	11.500707232059916	0.024406135011190412
Immune	chr16	1039820	6755	SSTR5	+	32936	8699	0.3949534666950309	-0.1476349777030629	11.500614352714152	0.024406135011190412
Immune	chr15	23102341	283767	GOLGA6L1	-	-34481	9757	0.4694243781890911	-1.344845473829919	11.500477902209937	0.024406617859201823
Immune	chr5	141431584	26025	PCDHGA12	+	-993	82389	-0.4083632450620123	0.5589466616200269	11.500157564460157	0.02440949486387308
Immune	chr6	375170	3662	IRF4	+	16569	19705	0.4488962329571542	-0.5964148629948637	11.499993665100927	0.02440949486387308
Immune	chr6	28977412	414761	HCG15	+	7337	3819	-0.4225072349408579	-0.5491672909734655	11.499959810055902	0.02440949486387308
Immune	chr10	51699439	23283	CSTF2T	-	-156	4110	-0.3137183685191089	-0.36165225246742283	11.499592249290123	0.024413013331277152
Immune	chr17	31842522	55352	COPRS	-	-16552	7210	0.4308808642850374	-0.4106883230468743	11.49877546163276	0.024422434219934487
Immune	chr17	76882361	146664	MGAT5B	+	-9714	77743	0.46533091654683256	-0.8674342039489523	11.498461168661045	0.024424783673911533
Immune	chr13	76885743	115207	KCTD12	-	-662	6237	-0.5418575047974264	-0.5675953213556659	11.498397376144688	0.024424783673911533
Immune	chr17	4665178	246	ALOX15	-	23505	10755	0.40980312932679985	-0.5358460242078252	11.498244682620001	0.024425480923567108
Immune	chr22	49018542	100128946	LINC01310	+	-151772	31617	0.39536572538556947	-0.178516492554964	11.498015994401332	0.02442551304659883
Immune	chr16	87702427	54758	KLHDC4	-	-63565	58181	-0.4206162671527428	-1.3415247844957003	11.497911583504468	0.02442551304659883
Immune	chr22	49241622	100500882	MIR3667	-	-301844	74	0.3859999407255666	0.5390847032819219	11.497876981124904	0.02442551304659883
Immune	chr22	25565034	157	GRK3	+	-140	164398	0.6434395705360108	0.3878191209207933	11.49784375693887	0.02442551304659883
Immune	chr20	21809534	5075	PAX1	+	-103875	12828	0.4136600224328218	0.4359483308926397	11.497675062316077	0.024426420952884085
Immune	chr18	13136671	753	LDLRAD4	+	82059	434025	-0.7782072649208622	-0.49765428850961635	11.497324310847667	0.024429721690318477
Immune	chr16	727816	84264	HAGHL	+	-570	2470	-0.5419396923398587	0.16911400187266218	11.49721357143833	0.02442986815483068
Immune	chr19	15110193	85360	SYDE1	+	-2829	7625	0.49073405456080216	-0.9997599868188675	11.496978161004186	0.02443159456664483
Immune	chr21	14073342	391267	ANKRD20A11P	-	92898	36669	0.5793862889089516	-0.8115657611998679	11.49688304947717	0.02443159456664483
Immune	chr6	44265068	4794	NFKBIE	-	-720	7623	-0.6904600189566448	0.10402017948010135	11.49666739823032	0.024433120310678392
Immune	chr19	35862586	84063	KIRREL2	+	-5536	10097	0.42941914869899905	-0.41971992274788145	11.496064730403553	0.024439734516996058
Immune	chr22	49400450	100500882	MIR3667	-	-143016	74	0.4616248424770344	-0.6585278164283801	11.495590128292434	0.024444666288584316
Immune	chr9	135614555	360203	GLT6D1	-	-24985	15885	0.3916156905701272	0.16015842171473813	11.495428184422252	0.024445486709491208
Immune	chr1	184037253	23127	COLGALT2	-	-517	101939	-0.5746137538194565	0.7028500412298753	11.495269886822818	0.02444625927258773
Immune	chr8	144049869	102465509	MIR6846	-	-7511	60	-0.3669737380912108	-0.179781500322576	11.495063637903165	0.024446736536458992
Immune	chr1	12595184	9249	DHRS3	-	-1212	28487	-0.46546744662102973	-0.5510839360000862	11.495034501361673	0.024446736536458992
Immune	chr9	120919433	7185	TRAF1	-	4861	12180	-0.40675883510645244	-0.13042480196415063	11.49479542101843	0.024447911766527882
Immune	chr17	58488068	124535	HSF5	-	-333	68235	-0.4508292467982499	-0.820721134766182	11.494610223457109	0.024447911766527882
Immune	chr6	168462479	64094	SMOC2	+	-21328	226844	0.4420574767739309	-0.19657138449079062	11.494547187301166	0.024447911766527882
Immune	chr10	124088198	51363	CHST15	-	-4226	72772	0.39259261970315845	-0.20823814764574786	11.494547018226719	0.024447911766527882
Immune	chr15	28095394	4948	OCA2	-	-3918	344437	-0.5191749705138019	-0.5116979244183208	11.494194456777706	0.02445066332228056
Immune	chr16	23836361	5579	PRKCB	+	-382	384633	-0.6710508687562354	-0.023719642751223485	11.494138806239846	0.02445066332228056
Immune	chr16	31042333	6810	STX4	+	-8842	6677	-0.5214405975869897	-0.5062082710776907	11.49390326732994	0.02445245284955032
Immune	chr19	38395853	399473	SPRED3	+	-5561	9592	-0.4593655333473683	-0.04055843038563987	11.493748692034409	0.02445317737974373
Immune	chr11	1854092	4046	LSP1	+	-1122	39294	-0.4003766486064884	-0.22385398409036034	11.493388404533654	0.024456608641138158
Immune	chrX	9466368	6907	TBL1X	+	-1207	254580	0.5474012722936871	-0.6491859037411204	11.492844437391895	0.024461683008674674
Immune	chr2	176129732	3234	HOXD8	+	8	2956	-0.4905191942073061	-0.47270915616280224	11.492803821054125	0.024461683008674674
Immune	chr1	1759845	65220	NADK	-	1203	7411	0.44658502931445265	-0.28920583901304675	11.492672601641694	0.02446210071293295
Immune	chr15	76342842	64843	ISL2	+	-6118	5752	-0.5017530761196004	0.143914082711636	11.492395893247043	0.024462851924261234
Immune	chr16	30805615	23361	ZNF629	-	18396	8765	0.7166800829212917	-0.301055772977222	11.492317779242391	0.024462851924261234
Immune	chr1	182056808	127665	ZNF648	-	-4904	7143	-0.43661527238927067	-0.09884510540388616	11.492317112621343	0.024462851924261234
Immune	chr17	2055646	3090	HIC1	+	-547	4589	-0.5779084488704331	-0.2672677444897529	11.492191234607219	0.02446319963100058
Immune	chr19	33467962	5184	PEPD	-	-53931	134945	-0.5284127458663943	-0.6181040799104709	11.492087624589459	0.02446325432505802
Immune	chr2	174336334	100131390	SP9	+	-1241	2448	-0.5716996385514383	-0.5737987724062388	11.491886279883786	0.024464156306937723
Immune	chr8	123540415	114907	FBXO32	-	-838	43367	0.4611643143896455	0.5565368827641624	11.491820202818381	0.024464156306937723
Immune	chr22	41977047	55964	SEPT3	+	-120	21295	0.6503050579998594	-0.7739213405612012	11.491639714140515	0.024465223140781818
Immune	chr10	122461631	5654	HTRA1	+	-106	53384	0.5752517380738322	0.13959080714672392	11.491297934436776	0.02446807933956118
Immune	chr5	178589603	91522	COL23A1	-	-952	352940	-0.4325695361074205	-0.6626199096180962	11.491181743483153	0.02446807933956118
Immune	chr15	89814872	290	ANPEP	-	32	29946	-0.5719709776257884	-0.24586647759993122	11.491124456049976	0.02446807933956118
Immune	chr18	45938290	57724	EPG5	-	-29049	119731	-0.4160340989822496	-0.5213891775496564	11.490981784294647	0.024468323760041766
Immune	chr12	124454027	9612	NCOR2	-	-113437	243054	-0.37899224029255774	-0.09232482965780547	11.490907061498422	0.024468323760041766
Immune	chr12	114672124	6926	TBX3	-	-12040	13911	-0.44970070354247144	-0.3325874945764022	11.490441515160292	0.02447314434111308
Immune	chr10	2831378	5214	PFKP	+	236142	69286	0.40840626538903146	-0.5672150717595108	11.489773564079037	0.024479477608402776
Immune	chr13	33016545	9365	KL	+	-112	49713	-0.46093065963041147	-0.24320956258618148	11.489761796709082	0.024479477608402776
Immune	chr22	48756942	100616415	MIR4535	+	23353	59	0.4207686862425296	-0.759743172735587	11.489503989783891	0.024479861350805744
Immune	chr2	176165500	3232	HOXD3	+	-1423	9022	-0.6057894620738721	-0.8020659619949675	11.489428258398739	0.024479861350805744
Immune	chr20	64102192	2832	NPBWR2	-	-4639	1002	0.531728544227559	0.26430631454197384	11.489290353261694	0.024479861350805744
Immune	chr6	60461192	100463487	MTRNR2L9	+	1112911	527	0.383143511080005	0.1755669915688083	11.489251062489164	0.024479861350805744
Immune	chr2	24123141	375189	PFN4	-	-336	8669	-0.6819096892888992	-0.3341930443155696	11.4892151290693	0.024479861350805744
Immune	chr17	79074907	64772	ENGASE	+	30	13667	-0.5815481259175346	-0.18439237520001794	11.489136405356145	0.024479861350805744
Immune	chr12	34343090	84920	ALG10	+	-320809	6021	0.4319073978911058	-0.4499974268088539	11.488901775752545	0.024481643084709164
Immune	chr6	167666458	401286	LINC02538	-	-12765	12383	-0.4918340869212657	-0.8960914101614759	11.48868583091609	0.024481828722732617
Immune	chr7	128031668	64101	LRRC4	-	719	3879	-0.4604587685501636	-0.17976175437168135	11.48858129176375	0.024481828722732617
Immune	chr10	132186409	10570	DPYSL4	+	501	18867	-0.558509176932332	-0.7824655214587285	11.488412609008456	0.024481828722732617
Immune	chr12	4910346	3736	KCNA1	+	-439	8350	-0.5388356601119679	0.05799054344670561	11.488343508325173	0.024481828722732617
Immune	chr19	6724739	718	C3	-	4057	42848	0.47033341186711636	-0.9443805595134406	11.488332853388187	0.024481828722732617
Immune	chr10	42753278	105378269	LOC105378269	+	1864	14480	-0.43815253092358886	0.005522991743157731	11.488291652669346	0.024481828722732617
Immune	chr2	240455977	406941	MIR149	+	24	89	-0.3948001181855641	-0.02238767932041225	11.487533817580676	0.02448866399651553
Immune	chr12	34348809	84920	ALG10	+	-326528	6021	0.4661645145631155	-0.8848497830298474	11.487459334835712	0.02448866399651553
Immune	chr10	86401160	2894	GRID1	-	34667	766939	-0.17627861673672351	-0.20011842845231548	11.487407470859003	0.02448866399651553
Immune	chr14	104163704	26153	KIF26A	+	-24981	42176	0.38690696530504043	-0.12525295655711208	11.487320190028395	0.02448866399651553
Immune	chr9	84669978	4915	NTRK2	+	-298	146029	-0.5287305977151063	-0.3567310252716144	11.487202462298775	0.02448866399651553
Immune	chr8	798456	401442	LOC401442	+	-59908	1827	0.5271226476065506	-0.7945922728939786	11.487146704069033	0.02448866399651553
Immune	chr10	133045027	100128127	ADGRA1-AS1	-	-41670	1449	0.38589730186487337	0.293556557835799	11.487077682183106	0.02448866399651553
Immune	chr17	33291914	40	ASIC2	-	-1074	279901	-0.5292530467102818	-0.010799874560195192	11.48689765190192	0.024489727950593378
Immune	chr12	132558352	102465975	MIR6763	+	23645	65	-0.42358265353498586	-0.8062803830918484	11.485880954148492	0.024501345696881165
Immune	chr8	141738224	100302147	MIR1302-7	-	-48089	72	0.47903069929787795	-0.9502590924430601	11.485789211736154	0.024501345696881165
Immune	chr3	138944902	103344930	LINC01391	-	882	8832	-0.4072046499646762	-0.018011012980914263	11.485718344634769	0.024501345696881165
Immune	chr11	45146769	56981	PRDM11	+	574	77746	-0.29523046459434316	-0.15535740183575608	11.485062881031553	0.024508679111365412
Immune	chr1	204351051	22874	PLEKHA6	-	-8878	141079	-0.3693616065785136	-0.1991043991180251	11.484684978145737	0.02451196397441888
Immune	chr3	138938981	103344930	LINC01391	-	-5039	8832	-0.6887321069159857	-0.6084415862492815	11.484488287735722	0.02451196397441888
Immune	chr9	123339505	286204	CRB2	+	16662	22589	-0.4196306715961277	-0.2745530967682865	11.484036242142757	0.02451196397441888
Immune	chr7	27246201	101410536	EVX1-AS	-	-1028	5801	-0.6148942985597353	-0.4007741366054463	11.483991133039261	0.02451196397441888
Immune	chr19	30071426	8725	URI1	+	-129187	74374	0.44430267687614616	-0.5655804429004916	11.48388169851605	0.02451196397441888
Immune	chr1	1759175	65220	NADK	-	533	7411	0.43571462093414576	-0.4191758399267351	11.483852262378733	0.02451196397441888
Immune	chr11	48434975	403253	OR4A47	+	53818	930	0.4142996321840873	-0.22108790701417494	11.483844662169847	0.02451196397441888
Immune	chr12	51324372	51411	BIN2	-	174	43161	-0.4140648378240232	0.018896966533633406	11.483791261984507	0.02451196397441888
Immune	chr5	140927441	56135	PCDHAC1	+	-724	85628	-0.4695870798506308	0.20700924294567125	11.483751342710164	0.02451196397441888
Immune	chr11	640264	1815	DRD4	+	-2959	3401	-0.4120802217861396	-0.26459235181007923	11.483738509574216	0.02451196397441888
Immune	chr15	37097183	4212	MEIS2	-	-1178	207341	-0.4319076570356988	-0.5710940232957809	11.483621918370261	0.02451196397441888
Immune	chr22	49961770	102465493	MIR6821	+	1096	74	0.09463549965675805	0.9356551469262485	11.483572329714235	0.02451196397441888
Immune	chrX	71814388	100132741	LOC100132741	-	30010	6210	0.4269233043327049	-0.42525805876263834	11.483523910541901	0.02451196397441888
Immune	chr4	11428811	9957	HS3ST1	-	-102	30550	-0.6612257382606389	0.010349794035523881	11.483080357535684	0.02451650615288312
Immune	chr18	78716806	27164	SALL3	+	263469	18695	0.44681185207396285	0.006672868602664145	11.482801931112256	0.024518870743260986
Immune	chr7	5608168	6624	FSCN1	+	-15363	13852	0.5066511730228421	-0.9550217974359761	11.482524158002647	0.024521227017521595
Immune	chr1	17689154	81569	ACTL8	+	66159	71751	-0.5620408323761912	-1.0056912217089542	11.48238088779219	0.024521808895846285
Immune	chr18	78521605	27164	SALL3	+	458670	18695	0.41476224781951027	-0.22637535695258842	11.48171905435435	0.02452923392104461
Immune	chr16	28057054	146395	GSG1L	-	-6455	275981	0.4131603399192996	0.03039109500990621	11.481347549896114	0.024531736941200977
Immune	chr8	143711671	100130274	CCDC166	-	3562	1416	-0.4381847405647932	-0.5517345767414708	11.481331105070097	0.024531736941200977
Immune	chr2	96537810	10865	ARID5A	+	69	14760	-0.45531294216651624	-0.529722178275837	11.480740558283195	0.02453822401917956
Immune	chr1	38816326	64121	RRAGC	-	-43497	21627	-0.6294017157043142	-0.22853834978830098	11.480523385805341	0.0245393664523778
Immune	chr1	43566039	5792	PTPRF	+	-35179	92813	-0.4471438292906187	-0.4940921094257065	11.480455756082257	0.0245393664523778
Immune	chrX	135422531	399668	SMIM10L2A	+	-598	6142	-0.4815844708232876	-0.6505896092147369	11.480254952774146	0.024539948342386222
Immune	chr11	44843665	90139	TSPAN18	+	-79239	168001	0.4529120818009649	-0.7698422717478561	11.480213431770991	0.024539948342386222
Immune	chr10	25934390	53904	MYO3A	+	-317	278464	-0.4505118366465208	0.462119923671334	11.480022736106363	0.02454115754327867
Immune	chr12	130463327	9271	PIWIL1	+	-125439	33493	0.43676782385338053	-0.19225541154144046	11.479789495811488	0.024541942033409307
Immune	chr11	33869460	4005	LMO2	-	-365	11250	-0.7772485176676034	0.0761492798906339	11.479765104599203	0.024541942033409307
Immune	chr12	47080369	347902	AMIGO2	-	418	3352	-0.617069066235574	-0.04805809872801421	11.479499766922224	0.024542627002514545
Immune	chr16	75264918	9564	BCAR1	-	-1091	37823	0.4152509363398003	-0.3476819216739302	11.479441876764263	0.024542627002514545
Immune	chr7	1288811	340260	UNCX	+	-56429	4945	0.5797902873468406	-0.2634815348274926	11.479415940531874	0.024542627002514545
Immune	chr17	81438925	100422944	MIR3186	-	-12263	85	-0.43366190052400827	-0.8200918022909984	11.479237039416255	0.024543477411456432
Immune	chr10	9001312	105755953	LOC105755953	+	-103323	16608	0.4332420066506159	-0.4709012823142958	11.479153374657066	0.024543477411456432
Immune	chr5	77211072	8622	PDE8B	+	-191	217375	-0.471604922934974	-0.299556178126877	11.478821760636876	0.0245464106009177
Immune	chr9	136050786	138151	NACC2	-	-44499	88749	-0.4341368172789971	-0.9599057653981041	11.478733129126887	0.0245464106009177
Immune	chr7	128869507	100130705	LOC100130705	+	-3159	5700	0.3711782029034312	-0.520976231154015	11.47838779095206	0.024549663470382385
Immune	chr19	23044860	101929144	LINC01858	-	-16405	6443	0.45879591522124646	-0.5930960937852144	11.478019714919647	0.024553217242502666
Immune	chr1	181105683	51278	IER5	+	-17181	2342	-0.7895630902508071	0.17259174990985435	11.477820746165495	0.024554537268559332
Immune	chr15	27805492	4948	OCA2	-	-293820	344437	0.4656697379819451	-0.23884190034491393	11.47771820847904	0.024554583358973807
Immune	chr16	30604740	115509	ZNF689	-	-5088	7271	0.5098449908378401	-0.5786796632946273	11.477433639043618	0.02455658435442276
Immune	chr14	37172255	100129794	SLC25A21-AS1	+	-229	1768	0.5631317696000705	-0.2489290449205795	11.477330091450305	0.02455658435442276
Immune	chr4	183097488	152641	WWC2-AS2	-	-1711	2179	-0.38121460017445014	-0.5702795559764792	11.477269178980304	0.02455658435442276
Immune	chr2	161424218	10716	TBR1	+	-8124	9774	-0.5028707404396253	-0.46920969352184805	11.477130312256733	0.02455658435442276
Immune	chr14	54344662	1033	CDKN3	+	52206	23349	-0.43212404119705317	-0.14589613918873084	11.47673082485197	0.02455658435442276
Immune	chr3	139935276	64084	CLSTN2	+	-91	632893	-0.5539517007922884	0.1572471070343724	11.476729079342	0.02455658435442276
Immune	chr12	70609901	5787	PTPRB	-	-123	94154	-0.515511989212816	-0.24862090441268112	11.476722812219244	0.02455658435442276
Immune	chr12	77065673	144455	E2F7	-	93	44335	-0.5455144997931212	-0.03798208592928777	11.476719118572143	0.02455658435442276
Immune	chr10	132914032	54777	CFAP46	-	-28553	134194	0.5260723203336267	-1.2502101157070764	11.476675559942102	0.02455658435442276
Immune	chr12	121059428	8638	OASL	-	20186	18951	0.541222765451117	-0.7541410831708852	11.476539265628887	0.024557077190481953
Immune	chr17	48723630	360205	PRAC2	+	62	1067	-0.5550294483535096	0.08303560274186152	11.476399100530706	0.024557621254853865
Immune	chr4	184803492	2180	ACSL1	-	-2296	50194	0.47305314943594445	-0.12992520414255745	11.47614214654412	0.024559708701908586
Immune	chr1	31938548	8073	PTP4A2	-	161	31967	-0.38558568739965804	-0.08432469301926059	11.475308473571435	0.02456655073773561
Immune	chr20	20369470	3642	INSM1	+	-1349	2828	-0.6652158190297323	-0.5823623174306725	11.475190210179917	0.02456655073773561
Immune	chr18	78867658	27164	SALL3	+	112617	18695	0.4273173352112691	-0.18437760084959398	11.47518397205181	0.02456655073773561
Immune	chr11	101914953	57562	CEP126	+	62	86051	-0.6414076253451391	0.22706029193815294	11.475174160087732	0.02456655073773561
Immune	chr12	1797222	654429	LRTM2	+	23045	16486	-0.5623753137931408	-0.4347551074962654	11.475129622450304	0.02456655073773561
Immune	chr16	88437074	84627	ZNF469	+	-9603	13287	0.44088506446628317	-0.7067887995203086	11.474820350257012	0.024568069409532725
Immune	chr7	935356	11033	ADAP1	-	8140	29317	0.4835269450441905	-1.2356977269409708	11.474788962361657	0.024568069409532725
Immune	chr6	89412346	58528	RRAGD	-	70	47661	-0.586614612704557	-0.663158992847613	11.474717895013505	0.024568069409532725
Immune	chr11	61555451	9066	SYT7	-	-25421	67157	-0.5003904326771395	-0.7297427367875606	11.474306388624903	0.024570322299534406
Immune	chr19	48443536	83743	GRWD1	+	2237	8135	-0.466682279437759	-0.47883545125780214	11.474283279472587	0.024570322299534406
Immune	chr22	46674244	23151	GRAMD4	+	-53842	59390	-0.40474694160090413	-0.5632706658927324	11.474250686700138	0.024570322299534406
Immune	chr6	28544327	2880	GPX5	+	-15996	6621	-0.4948138202850308	-0.5561906669355353	11.47409603617723	0.024571059098943974
Immune	chr11	117986129	3587	IL10RA	+	262	15093	-0.6864870288080059	-0.6811337842230581	11.473912587611657	0.02457202127510607
Immune	chr22	21045890	400891	LRRC74B	+	70	18209	-0.5354667735202879	-0.12009314572931197	11.47372507845072	0.02457202127510607
Immune	chr16	46621432	79801	SHCBP1	-	30	42810	0.6638384356775148	-0.3660571547273269	11.473647717659464	0.02457202127510607
Immune	chr21	34890398	861	RUNX1	-	1708	67414	0.5683458416403772	-0.3375916920894584	11.473585764413443	0.02457202127510607
Immune	chr6	93419106	2045	EPHA7	-	-476	179562	-0.47744428868981725	-0.07186648805709746	11.473502817742244	0.02457202127510607
Immune	chr19	3375330	4782	NFIC	+	-8763	102651	0.4824350101632214	-1.0331343942923792	11.473429849896448	0.02457202127510607
Immune	chr15	72272296	56965	PARP6	-	-279	31395	-0.5201086834425017	-0.46870041615039204	11.473034453713673	0.024575941990365627
Immune	chr1	21290294	1889	ECE1	-	21	73027	-0.6866058050633697	-0.6797068573241227	11.472426640494177	0.02458267299296209
Immune	chr19	13865760	342977	NANOS3	+	-446	15444	-0.6395775549919838	-0.8225667012459528	11.472157606333717	0.02458492391128453
Immune	chr4	25655743	10568	SLC34A2	+	70	22934	-0.5366852742764634	-0.6985905731737359	11.471740064813304	0.02458913993420957
Immune	chr17	75843550	201294	UNC13D	-	-1167	17492	-0.4566445577676933	-1.0322986586403968	11.47144319540768	0.024591759922890276
Immune	chr7	4086540	221935	SDK1	+	43145	139315	0.45652535327989047	-0.734293486882744	11.471310155298983	0.024592212266531712
Immune	chr4	80189268	56978	PRDM8	+	-3998	19059	0.38912912070468236	-0.1257223918148954	11.471190799014746	0.024592483612650793
Immune	chr11	57483085	349667	RTN4RL2	+	-22548	17003	-0.41524316858174365	-0.22537896061396012	11.47055381253655	0.024599094478014442
Immune	chr17	60139128	762	CA4	+	10808	9610	-0.40937489900559115	0.2419154233307644	11.470483158919265	0.024599094478014442
Immune	chr11	834576	977	CD151	+	-1624	5884	0.4026445930410154	-0.30598838078431384	11.470394767763342	0.024599094478014442
Immune	chr8	144429380	51160	VPS28	-	817	4963	0.45968621196900983	-0.1511396474757756	11.469888461620954	0.02460448863453381
Immune	chr2	43839059	64241	ABCG8	+	-95	39503	0.4248858689695965	-0.6356132213860276	11.469635182523259	0.024606533620459052
Immune	chr5	176542675	54825	CDHR2	+	-164	53258	-0.5292481727746733	-0.14013134696634794	11.469381015362266	0.02460859061003058
Immune	chr8	143481700	109623485	SNORD149	-	-24548	64	0.7426920537068158	-0.48723459427840005	11.468908307098516	0.024613542108938884
Immune	chr15	89646974	374654	KIF7	-	-8477	27482	0.434894168901633	-0.35658846813546063	11.468642872740318	0.024615749076888658
Immune	chr15	67827289	390598	SKOR1	+	-7585	14133	-0.5242621704736687	0.12975366014233675	11.468426335050893	0.024617308603391688
Immune	chr16	73066495	463	ZFHX3	-	7860	275749	-0.4426171297660118	-0.4009498911579624	11.46821101339259	0.024618852192613942
Immune	chr19	41135543	1572	CYP2F1	+	-21111	13950	-0.40766834096628385	-0.003567811728438234	11.467841397144493	0.024622440148279807
Immune	chr21	17613136	10950	BTG3	-	186	19301	-0.47261170297209093	0.13701258461336893	11.467676467658016	0.02462331651731343
Immune	chrX	23335290	139411	PTCHD1	+	-422	61934	-0.48751394645043417	-0.3131987809425049	11.467401788673747	0.024625647233490075
Immune	chr12	117876269	283455	KSR2	-	-91954	515212	-0.42259479417628865	-0.38704931911409757	11.467297846704462	0.02462571570098605
Immune	chr21	45287097	23275	POFUT2	-	-816	23986	-0.6496081896307799	-0.5789546042687779	11.466862873075428	0.024628172517660443
Immune	chr9	134634275	1289	COL5A1	+	7530	203038	0.4920096020159202	-0.6690835250946195	11.466767578559647	0.024628172517660443
Immune	chr16	86955873	440390	LINC02181	+	101911	6208	0.4137809687253712	-0.06468602040022846	11.466670768667655	0.024628172517660443
Immune	chr8	1947329	104266957	KBTBD11-OT1	+	24068	5048	0.4867341970983664	-0.1296550008104157	11.466623212691616	0.024628172517660443
Immune	chr1	239998125	645884	RPS7P5	+	9399	5737	-0.4396559899035545	0.42507684318036065	11.466572854983937	0.024628172517660443
Immune	chr6	31971447	8859	STK19	+	-272	10272	0.464328673167217	-0.2990823200326433	11.466519912141557	0.024628172517660443
Immune	chr22	38842794	23467	NPTXR	-	-1218	25562	0.46051228228252367	-0.2718014707739213	11.466271525020204	0.02462957429026273
Immune	chr4	2812140	6452	SH3BP2	+	79	28878	-0.4436076124013023	0.08054504960349504	11.466216670005792	0.02462957429026273
Immune	chr8	141797871	100302147	MIR1302-7	-	11558	72	0.45043521339280757	-0.3566748666755231	11.465647215930936	0.02463581371798638
Immune	chr3	180323733	100505609	LINC02053	+	90440	8329	0.4112414385240309	-0.34563839229972804	11.465513662959559	0.024636275467543167
Immune	chr16	86559000	146512	FLJ30679	+	-3680	1980	0.4204890741285856	-0.30045413817545025	11.464710068702644	0.02464306381645154
Immune	chr1	3611165	1953	MEGF6	-	-330	123554	-0.6270324683613188	-0.4684129922968407	11.464679211625771	0.02464306381645154
Immune	chr20	59503169	116154	PHACTR3	+	74340	270203	0.41257921299542016	-0.12541338787443526	11.464623331320347	0.02464306381645154
Immune	chr8	82192541	64089	SNX16	-	350255	42704	0.4198105210630602	-0.13115245686715643	11.464555421701512	0.02464306381645154
Immune	chr8	141609719	389690	MROH5	-	102489	73402	0.4053114287368806	-0.016728121286645636	11.464508143056094	0.02464306381645154
Immune	chr2	161418928	10716	TBR1	+	-2834	9774	-0.5203686232123165	0.47373412694537775	11.464328606115409	0.024644135922708234
Immune	chr1	5758687	100616421	MIR4689	-	-104054	70	0.4024441480638883	-0.45083092013133413	11.463331548611883	0.0246560523000407
Immune	chr16	740262	64428	NARFL	-	-776	11284	0.42253138982813304	0.14461371812844256	11.463218925359172	0.02465623731628161
Immune	chr9	12775653	286343	LURAP1L	+	-640	48048	0.5415750712554466	0.6377477884599444	11.463094206691068	0.02465658288501743
Immune	chr2	130963307	50649	ARHGEF4	+	-45910	129857	-0.5137476163264842	-0.6079357932696743	11.462744972438188	0.02465990761312169
Immune	chr8	141609702	389690	MROH5	-	102472	73402	0.40193741734109956	-0.06071671851433007	11.462450516055846	0.02466245726731438
Immune	chr4	42151509	389206	BEND4	-	-1369	42026	-0.4661424999066035	-0.09514665490072287	11.462241990808202	0.02466245726731438
Immune	chr17	6575188	83394	PITPNM3	-	18631	105295	-0.41342232686464886	-0.42525076056070876	11.462188589504144	0.02466245726731438
Immune	chr1	115838462	4808	NHLH2	-	-2250	4335	-0.5715021432020704	-0.43938169375956865	11.462158224923044	0.02466245726731438
Immune	chr9	127754456	10044	SH2D3C	-	-826	16966	0.4517825701189728	-0.3742384892971772	11.461635797488881	0.024665664080417832
Immune	chr9	3365067	5991	RFX3	-	-30529	148560	0.7148313047349704	-0.6802856770774285	11.461631335099725	0.024665664080417832
Immune	chr8	144051555	102465509	MIR6846	-	-5825	60	-0.55452955679939	-0.8288781742704525	11.461551569026966	0.024665664080417832
Immune	chr5	139392209	51237	MZB1	-	2293	2349	-0.39481686991091813	-0.6309498307712559	11.461522071087934	0.024665664080417832
Immune	chr2	31138775	79623	GALNT14	-	49	228260	-0.5895787070081406	0.10712327536316686	11.460899029241098	0.024672625697394805
Immune	chr2	241804061	129807	NEU4	+	5004	8349	-0.5881552085738427	-0.12591222273966168	11.460746750641647	0.02467333819556659
Immune	chr11	62444723	7356	SCGB1A1	+	-25688	4172	-0.42788815990533524	-0.7482056982041366	11.460593430177006	0.024674064618876508
Immune	chr13	22956786	100996930	LINC00621	-	40417	39978	0.42633070042155613	-0.6293004702438907	11.460365684915388	0.024675779361824537
Immune	chr11	124921010	641654	HEPN1	+	-1760	1428	-0.46851140823235055	-0.2742098529600404	11.459994368780698	0.024679233732080585
Immune	chr5	141864571	5097	PCDH1	-	-1631	3551	-0.54471032756614	-1.1299119799611947	11.459835642206173	0.024679233732080585
Immune	chr19	19821741	440515	ZNF506	-	-10	29041	-0.7706503613862906	-0.05836611099931725	11.459809776566644	0.024679233732080585
Immune	chr9	137069921	89958	SAPCD2	-	-655	8450	-0.5465706425344432	0.17434991460914817	11.458990623123768	0.024688805059945727
Immune	chr13	23160272	6445	SGCG	+	20649	144245	-0.4330563695104922	-0.3256495518264715	11.458776280901475	0.02468909712949657
Immune	chr10	14953708	64421	DCLRE1C	-	-724	56869	-0.6272350562471191	-0.49709329206243363	11.458771491467509	0.02468909712949657
Immune	chr9	134781472	100616333	MIR3689C	-	-67897	72	0.4137912700641985	0.13307110835181063	11.458611918957743	0.02468990766062344
Immune	chr14	73239783	89932	PAPLN	+	-2286	37143	-0.5404207737961693	-0.17207301570802655	11.458273652849812	0.024693092643207928
Immune	chr16	28623379	6817	SULT1A1	-	-207	18000	-0.5630215285858261	-0.7357110768180406	11.458032871822695	0.02469374803256258
Immune	chr16	1534249	79652	TMEM204	+	-592	21924	-0.4008869392869221	-0.3902072433004537	11.45802722617561	0.02469374803256258
Immune	chr1	44305996	79033	ERI3	-	-49283	134210	-0.45770348365273805	-0.7065355568049232	11.457817455716835	0.024694069021064066
Immune	chr1	29304052	101928460	LINC01756	-	-46062	20495	0.41163735748558283	-0.562341084423792	11.457805986568175	0.024694069021064066
Immune	chr17	45241959	100133991	MAP3K14-AS1	+	5966	20706	0.5009216247667734	-1.0928179193833651	11.45745353606322	0.024696392618920024
Immune	chr8	52565709	389658	ALKAL1	-	248	31425	-0.48504804959256614	0.040156319937691115	11.457434074256838	0.024696392618920024
Immune	chr16	88298306	101928880	LINC02182	+	-104025	937	0.4240376656577092	-0.005446515124602055	11.457183679244167	0.024698411041668058
Immune	chr7	76286049	3315	HSPB1	+	16509	1744	0.4651061296764738	-0.9942430014708278	11.456990830821248	0.02469966480718332
Immune	chr11	61955541	7439	BEST1	+	-5657	13711	-0.4554057592777254	-0.806256237436054	11.456666823867941	0.024702572603400537
Immune	chr4	6043111	100616201	MIR378D1	-	119783	54	0.4539438601120738	-0.9398008086546662	11.456575053764425	0.024702572603400537
Immune	chr5	1280037	7015	TERT	-	-15010	41876	0.3923568546616075	-0.09399241342708632	11.456339218283311	0.02470439826720249
Immune	chr5	59039543	5144	PDE4D	-	31	70472	-0.7312933755150096	-0.3392758892997198	11.45588455060696	0.024709133721565288
Immune	chr8	139252304	169044	COL22A1	-	338298	325772	0.4057787044967032	0.288797966352157	11.455714524332482	0.02470949425855414
Immune	chr15	81750076	84206	MEX3B	-	-296067	4366	0.4265811336859717	-0.020444887789419757	11.455544267901299	0.02470949425855414
Immune	chr12	125049729	65985	AACS	+	15638	77967	-0.47752543976419054	0.0892703614325957	11.45548458107163	0.02470949425855414
Immune	chr8	141760590	100302147	MIR1302-7	-	-25723	72	0.4479626885952121	-0.5018545204226074	11.45546350267626	0.02470949425855414
Immune	chr9	135718944	57582	KCNT1	+	-16759	90963	0.43501058071863596	-0.7256515320814962	11.455236728394993	0.02471075078305702
Immune	chr11	73309517	100287837	LOC100287837	-	156	1851	-0.5205913130424996	-0.3600309786779089	11.455155550520836	0.02471075078305702
Immune	chr3	57756794	7871	SLMAP	+	462	172761	-0.7709545544918299	-0.05246198282374683	11.455073613451525	0.02471075078305702
Immune	chr1	232787014	54627	MAP10	+	17878	5455	-0.43441849661313536	-0.16903700541441868	11.454839180670497	0.02471201857502151
Immune	chr8	66177318	1392	CRH	-	-1327	2269	0.7491461173569316	0.17418210217185023	11.45478137326528	0.02471201857502151
Immune	chr8	143131540	4062	LY6H	-	-28500	2127	0.4323889457327611	0.1542725300551064	11.454649922996452	0.024712457512573303
Immune	chr4	17709110	27146	FAM184B	-	-72402	149427	0.3881021363155588	-0.48509499771087133	11.454409936251377	0.024712873551083647
Immune	chr22	41800083	79879	CCDC134	+	539	25678	-0.49747270303948193	-0.15253606580250526	11.454382782032809	0.024712873551083647
Immune	chr20	22586816	3170	FOXA2	-	1353	4460	0.5056396210737093	-0.041121074715943305	11.454314770107572	0.024712873551083647
Immune	chr1	31503891	149086	LINC01225	+	-3806	8482	-0.4773152150068901	-0.4724058786076588	11.45422491683631	0.024712873551083647
Immune	chr9	99368619	100996569	NAMA	-	-6638	19918	-0.7040649381114136	-0.3082611635137244	11.45378848769517	0.024716068449012144
Immune	chr12	106139904	9891	NUAK1	-	-129	76687	0.4024654560855134	0.4393118319322483	11.45378786514743	0.024716068449012144
Immune	chr10	132786865	84504	NKX6-2	-	832	1218	-0.3626712286958368	0.30947414644031057	11.453389764778766	0.024719065431739354
Immune	chr22	49553773	100500882	MIR3667	-	10307	74	0.4427367386918249	-0.04286721908858905	11.453365744649624	0.024719065431739354
Immune	chr1	20336718	127731	VWA5B1	+	-45799	63976	0.36825111809002353	-0.1708683148857084	11.453057465935212	0.02472185750875067
Immune	chr1	156927587	149499	LRRC71	+	-6955	12457	-0.5319102790604473	0.08826551670649012	11.45273237190041	0.02472487371170052
Immune	chr2	176115060	3236	HOXD10	+	1704	3179	-0.5311932547990045	-0.27973204877674296	11.452633156686865	0.02472488475431781
Immune	chr22	45091588	100506714	NUP50-DT	-	-60996	18827	0.440534622564362	-0.6753270841030863	11.452073753761908	0.02473101964672439
Immune	chr2	96325342	150771	ITPRIPL1	+	-11	3023	-0.5378744400771054	-0.20932916516724975	11.451867603023473	0.02473245406173962
Immune	chr21	32411530	59271	EVA1C	+	162	103709	-0.43013403042846143	-0.3146355158577089	11.451652266241418	0.02473401090236432
Immune	chr17	3660040	30851	TAX1BP3	-	-8639	5787	0.4384996236930676	-0.5891147685024912	11.451310911573103	0.02473724543224822
Immune	chr14	24339591	11035	RIPK3	-	-445	4016	-0.44277038313639067	-0.13453674645971353	11.450983497424659	0.02474029486001901
Immune	chr6	41683523	4188	MDFI	+	-45066	15788	-0.42574613646338866	0.06980723790013862	11.450853311860172	0.02474071867738431
Immune	chr18	62717077	23239	PHLPP1	+	-1638	265005	0.7200888388304684	0.24435859655156716	11.450665866183801	0.024741904965368662
Immune	chr7	149126975	57541	ZNF398	+	-559	56611	-0.7465081061342526	0.1473615475103812	11.450333157149153	0.024745025700067615
Immune	chr16	86314751	146513	LINC02135	+	-28320	6959	0.41459268523324916	-0.4582963953340205	11.450105995399763	0.024746741249643347
Immune	chr10	8514327	105376398	LOC105376398	-	-80064	21645	0.4811951415871749	-0.22852756841347757	11.449786519137888	0.024749686498566723
Immune	chr18	12307629	84617	TUBB6	+	40	18948	-0.5523600933496791	-0.10805523313900295	11.449577880144538	0.024750316581863274
Immune	chr14	37622402	319089	TTC6	+	-27203	247427	-0.38933350892130586	-0.3940641743055973	11.449542565161419	0.024750316581863274
Immune	chr17	38562314	80725	SRCIN1	-	-43616	75907	-0.38978162575213166	-0.3106374858361755	11.449084920711336	0.024755103082056886
Immune	chr2	170816987	2571	GAD1	+	-297	44460	0.7217541046973471	-0.4801495594414142	11.448897848749127	0.024755950151129906
Immune	chr22	47605735	400932	LINC00898	-	-25834	10527	0.3940792496644699	-0.3249510761259677	11.44882472194637	0.024755950151129906
Immune	chr11	70662295	22941	SHANK2	-	455	193985	-0.5038318641008047	-0.819280772737988	11.448621804189578	0.024756064044584206
Immune	chr19	18153682	5296	PIK3R2	+	-504	17356	-0.6626049981429917	-0.2832923130278981	11.448546857206495	0.024756064044584206
Immune	chr1	4655335	55966	AJAP1	+	-290	122750	-0.4345231873198499	-0.30019780711595856	11.44852128909045	0.024756064044584206
Immune	chr15	22928496	23191	CYFIP1	-	11183	50261	-0.574343064847495	-0.7276165183425143	11.448354095537958	0.024756982110726886
Immune	chr6	19838158	3400	ID4	+	-788	4831	-0.5123967735254551	-0.03390583775388615	11.448146318702221	0.024758162779569434
Immune	chr16	58027618	4324	MMP15	+	-2052	21335	0.4011139496427871	0.13969327554805683	11.447931951705154	0.024758162779569434
Immune	chr11	95151200	101929295	LOC101929295	+	-661	8610	0.6815668598128002	0.21513576887262292	11.447914318629852	0.024758162779569434
Immune	chr12	131413586	338797	LINC02370	+	-66116	20086	0.4539072953922577	-0.5199346882487768	11.44787239547265	0.024758162779569434
Immune	chr8	144730287	90987	ZNF251	-	-25298	34677	-0.40802156593933786	-0.21578755978074204	11.447605666754981	0.024759860305723875
Immune	chr11	20597383	9152	SLC6A5	+	2017	55665	-0.4747213713795184	-0.302199237640572	11.447548483326223	0.024759860305723875
Immune	chr17	79804813	57332	CBX8	-	7697	2740	-0.6246006922298765	-0.8128447687961858	11.447186434255762	0.024763375627638643
Immune	chr1	227941174	100847072	MIR5008	-	-509	94	0.4193303635911141	-0.19639298513463588	11.44706980537785	0.024763620665270693
Immune	chr22	49736889	348645	C22orf34	-	79347	37087	0.5004528540050086	-0.7019619285117915	11.446314842091915	0.024772374239918942
Immune	chr1	202161732	5778	PTPN7	-	144	14576	-0.46340656761057486	-0.33796608409785217	11.445948285305029	0.02477595168240478
Immune	chr12	11500663	440084	LOC440084	-	13985	56469	-0.4871097397141476	-0.5760322981746667	11.444909517027298	0.024788200239809727
Immune	chrX	94045900	286499	FAM133A	+	-371887	38262	0.6621757383416621	-0.9180055239535935	11.44473377664854	0.024788200239809727
Immune	chr15	40874194	171177	RHOV	-	-95	2076	-0.8044362411797914	-0.8244887039367212	11.44465350394836	0.024788200239809727
Immune	chr9	113463554	5998	RGS3	+	146	78392	0.49133130296076116	-0.8193231017355038	11.444561312512434	0.024788200239809727
Immune	chr7	28958034	9865	TRIL	-	-379	5056	-0.41650078171141103	-0.2752555129899118	11.444538806517077	0.024788200239809727
Immune	chr9	137078164	91373	UAP1L1	+	-663	7038	-0.5950266066758129	-0.9113114926002158	11.44434794944329	0.024788877285812982
Immune	chr7	6655462	100131017	ZNF316	+	-18140	20958	-0.6934342716432272	-1.0138242721337933	11.444291662196072	0.024788877285812982
Immune	chr9	137305806	441478	NRARP	-	3555	2621	-0.5052366472566733	-1.0113756490029708	11.44398042589249	0.024791719619910554
Immune	chr19	3197040	56926	NCLN	+	-11163	23699	-0.5734641394580211	-0.5995477477925674	11.443474503974961	0.024797160303345438
Immune	chr5	43018239	648987	LOC648987	-	-572	4083	-0.5637129811906814	-0.7677947494699153	11.44292268923661	0.024803214853533477
Immune	chr11	2463132	3784	KCNQ1	+	-1678	387657	0.4148972747047193	-0.7492698238332958	11.442508607935707	0.024806257596519814
Immune	chr16	22734414	9956	HS3ST2	+	80125	101800	0.4044157666189631	-0.08296552283111043	11.442352491164065	0.024806257596519814
Immune	chr10	100740231	5076	PAX2	+	-4522	94233	-0.4914823713133741	-0.1498664056729376	11.442340699158635	0.024806257596519814
Immune	chr20	29319330	647476	FRG2EP	-	-97631	2887	0.474369269312438	-0.04177061631150564	11.442302097692554	0.024806257596519814
Immune	chr19	408871	126567	C2CD4C	-	-299	3728	0.7220567379364932	0.10860035902330176	11.44214931135421	0.024806986990439713
Immune	chr7	81233533	10512	SEMA3C	-	311154	179844	0.40279182544234776	-0.20178731225776453	11.441920982963357	0.02480872504549208
Immune	chr12	129700157	121256	TMEM132D	-	-203510	831942	0.4318376958485732	-0.2472671143524071	11.441489887658932	0.024813170852650463
Immune	chr19	3179982	8698	S1PR4	+	-1244	1595	-0.47551645052306446	-0.8386687651401334	11.441080184266092	0.024817331826179578
Immune	chr3	139935285	64084	CLSTN2	+	-100	632893	-0.5298251905503705	0.15226168992661596	11.440797192702561	0.02481980097918858
Immune	chr7	1503594	26173	INTS1	-	-788	34106	0.48492831141408427	0.5564950649377111	11.440630632087498	0.02482071512937562
Immune	chr8	43200787	138050	HGSNAT	+	-60338	62379	-0.5405870284234953	-0.7665352033764584	11.440000859391915	0.024827023438730562
Immune	chr17	32519569	8851	CDK5R1	+	-32482	4167	-0.706891131791457	-0.5440064911797501	11.43996220789002	0.024827023438730562
Immune	chr2	69797489	64395	GMCL1	+	32117	51790	0.41891346341933816	-0.34941317196385274	11.43951638283945	0.02482960627050352
Immune	chr15	97960504	91947	ARRDC4	+	199	13136	0.556760784842578	-0.47236719527300725	11.439481985332712	0.02482960627050352
Immune	chr10	132920332	54777	CFAP46	-	-22253	134194	0.43889874649359073	-0.42567837108841833	11.439379227459831	0.02482960627050352
Immune	chr17	44970353	10882	C1QL1	-	2077	8584	-0.434287458373565	-0.8526589200736959	11.439376510813066	0.02482960627050352
Immune	chr1	15247320	114827	FHAD1	+	-95	150903	-0.5598721042714074	-0.3215726417991849	11.439128305064706	0.024831612356041078
Immune	chr8	11346944	100129129	LOC100129129	-	-572	1769	-0.5142176175634189	-0.4071241433803791	11.438882745515194	0.02483358331102451
Immune	chr2	85765753	84913	ATOH8	+	-11967	37598	-0.38983463138031105	-0.36425281942366156	11.438115171968441	0.02484053674795156
Immune	chr2	233823443	55355	HJURP	-	-31123	17866	0.414416708211331	-1.07083205166873	11.438073699059167	0.02484053674795156
Immune	chr14	53952903	652	BMP4	-	-572	3740	0.4519631346431595	-0.3766826015345725	11.438068332464049	0.02484053674795156
Immune	chr7	159144678	7434	VIPR2	-	-279	116783	-0.5343778088369694	0.034473789405703	11.437651603307053	0.02484479732558973
Immune	chr12	124387716	102466204	MIR6880	-	50474	62	0.48709899149173713	-1.1294926992695513	11.437463594109737	0.024846000138776855
Immune	chr11	64207359	83706	FERMT3	+	-679	17212	-0.37843131442892414	0.037140588126290425	11.43720695504409	0.024848120846242844
Immune	chr5	135466217	497189	TIFAB	-	13818	3532	0.5194821661540783	0.3731308406719569	11.436889397480527	0.024851056550838007
Immune	chr12	51821466	401720	FIGNL2	-	-10451	14026	-0.4459957847852917	-0.2898442040378496	11.435945034487588	0.02486111765151759
Immune	chr16	30650405	78994	PRR14	+	297	5739	-0.49884532960605016	0.09837666193416256	11.435941219834461	0.02486111765151759
Immune	chr6	136923449	340146	SLC35D3	+	-1208	3420	-0.4394224340189879	-0.3790553394142872	11.435828091717319	0.024861319686485257
Immune	chr12	125049626	65985	AACS	+	15741	77967	-0.46096994929352014	-0.27998978151086507	11.43572919827561	0.02486133133064179
Immune	chr5	150000661	81789	TIGD6	-	53	7486	-0.5333230505972769	0.5664872222009086	11.435435186296163	0.02486384415262876
Immune	chr14	103207374	100131366	LINC00605	-	18346	1808	0.5618763071555919	-0.5591974601737772	11.435345374912465	0.02486384415262876
Immune	chr13	68708693	338862	LINC00550	-	-176632	24041	0.4254835535983495	-0.3008306296663668	11.434911589832907	0.02486833777895448
Immune	chr1	247433502	114548	NLRP3	+	-15453	31056	0.3878965234787786	0.2168556735958332	11.434497238761264	0.024872572150205056
Immune	chr19	33303741	80054	CEBPA-DT	+	-920	2237	0.6249523296807061	0.2760839780068438	11.434121189910215	0.02487629451718873
Immune	chr7	157431254	101927914	LOC101927914	+	34977	33486	0.5956161070562731	-1.0318740268086477	11.433982805914184	0.02487683531396973
Immune	chr16	88388456	84627	ZNF469	+	39015	13287	0.4838500364005196	-0.31380410907652856	11.433625574242079	0.024880306498948814
Immune	chr14	37622297	319089	TTC6	+	-27098	247427	-0.3714066880268796	0.09082453993425009	11.433445169936544	0.024881410218540973
Immune	chr19	8342516	256949	KANK3	-	-746	20679	-0.44525567849706366	-0.6619646770235607	11.433175296207235	0.0248837122370035
Immune	chr5	10562717	651746	ANKRD33B	+	1606	93494	-0.413777049122911	-0.08688503620892701	11.432677453486967	0.024889068063947827
Immune	chr10	130907216	100422867	MIR378C	-	-55452	81	0.4190168636992494	-0.6826742903825133	11.43203084466749	0.024895187141437344
Immune	chr4	121951533	7222	TRPC3	-	-221	72727	-0.6472897266888049	0.019067244444355567	11.432024778444934	0.024895187141437344
Immune	chr18	58446404	406906	MIR122	+	4670	85	0.4630108387938914	-0.49069287609212586	11.431680296122657	0.024898490506952014
Immune	chrX	58278155	7789	ZXDA	-	367522	5204	0.48742883076797633	-0.4384774895263352	11.431557665763187	0.024898821255705635
Immune	chr1	201023257	23046	KIF21B	-	-443	54315	-0.541515658411952	-0.06985939438648148	11.43132877570794	0.024900328192588913
Immune	chr10	44057186	283033	LINC00841	+	-144784	2105	0.44913304663269804	-0.9161318601278886	11.431249335037144	0.024900328192588913
Immune	chr17	1270880	727857	BHLHA9	+	-316	708	-0.502769888240937	-0.8591874031811387	11.431007185612152	0.024902260980873697
Immune	chr16	88489308	100847057	MIR5189	+	-20390	114	0.40878668071496416	-0.6140099267984067	11.430324859202333	0.024910094641904565
Immune	chr16	86775098	102724344	LINC02188	+	-53007	15736	0.45122999835990885	-0.6884440531511449	11.429468554497753	0.024920264212407478
Immune	chr14	105086813	102723354	LINC02298	+	7334	5350	0.41315642066635283	-0.7350369746979676	11.42912605401831	0.024923190534974944
Immune	chr17	50482328	55316	RSAD1	+	-3528	7181	0.41021124593356006	-0.7666129616986439	11.429054558285614	0.024923190534974944
Immune	chr22	47444728	101927722	LINC01644	-	-42383	25813	0.43011708816838773	-0.8302078885133817	11.428589324988486	0.024927284291756155
Immune	chr19	3688012	23396	PIP5K1C	-	-12467	70299	-0.44336322232993824	-0.5032312268546127	11.428453045041202	0.024927284291756155
Immune	chr6	6004096	51299	NRN1	-	52	6045	-0.5420804965850327	0.11966287763321637	11.428446398038453	0.024927284291756155
Immune	chr9	30758043	401497	LINC01242	-	349589	19520	0.42580014665075794	-0.3694418008678683	11.428294869704182	0.024927284291756155
Immune	chr19	43580233	390940	PINLYP	+	311	1561	-0.45839910693853414	-0.5573556084289608	11.428167591499054	0.024927284291756155
Immune	chr10	3068619	5214	PFKP	+	8	68179	-0.5916141726615068	-0.001241038836731415	11.428162040312316	0.024927284291756155
Immune	chr5	141876241	5097	PCDH1	-	-2169	25300	0.7287556312473287	-0.5380441462851667	11.427828636641827	0.024928308941242157
Immune	chr3	147396583	84107	ZIC4	-	4153	6383	-0.4341539246395015	-0.18481625783611347	11.42779306379608	0.024928308941242157
Immune	chr20	46210323	958	CD40	+	-92069	11492	0.42806256958475514	-0.13390486430253834	11.427757357722626	0.024928308941242157
Immune	chr9	110049295	11217	AKAP2	+	-697	123914	-0.4366100549314839	-0.2973405586077015	11.427694201412137	0.024928308941242157
Immune	chr12	78974726	6857	SYT1	+	70927	406356	0.4815970305315404	-0.766782007347034	11.427561830599721	0.02492877205587624
Immune	chr19	36256259	147929	ZNF565	-	41175	33025	0.5239805331139388	-0.6324367737518418	11.427354538306801	0.02493024051366281
Immune	chr7	65731759	441242	LOC441242	-	-19165	36314	-0.3913698877360011	-0.6132645765978012	11.42708837526731	0.024932499108741683
Immune	chr2	128949339	101927881	LOC101927881	+	-84739	4128	0.4046334181842533	-0.44439960869376216	11.426974135402734	0.0249327192105287
Immune	chr11	64591127	116085	SLC22A12	+	-317	11544	0.4318859302154586	-0.9191449310128896	11.42675692086744	0.024934321274264197
Immune	chr7	51303498	23242	COBL	-	-13363	300650	-0.5362592062353733	-0.7834911211181109	11.426468135366392	0.024935909728598327
Immune	chr11	70718220	22941	SHANK2	-	56380	193985	-0.36581737617494625	-0.23425842105000708	11.426442911414458	0.024935909728598327
Immune	chr7	149720951	84626	KRBA1	+	-5940	19565	0.39071205523862396	0.02871464945108335	11.426136480909435	0.024938709684789912
Immune	chr20	2872205	5786	PTPRA	+	1291	165174	-0.46287284745032603	-0.7665475988092991	11.425987416205118	0.024939397640101228
Immune	chr1	44617321	109623472	SNORD145	-	-53735	100	0.4406436264456609	-0.6679958408649302	11.42576308227919	0.024939509704592584
Immune	chr2	241860029	5133	PDCD1	-	1123	9026	-0.39929086882805215	-0.48374928768071235	11.425735074396979	0.024939509704592584
Immune	chr3	50328423	11334	TUSC2	-	185	3330	-0.6087874847029502	-0.47633500229115755	11.425685664190315	0.024939509704592584
Immune	chr3	197556040	622	BDH1	-	53	46205	-0.4330094145575061	-0.5579313586928112	11.425436579776552	0.024940582743454544
Immune	chr20	23049254	7056	THBD	-	-410	4032	-0.6038321182853131	0.11250053120883893	11.42541014925667	0.024940582743454544
Immune	chr1	203629651	493	ATP2B4	+	-2864	117295	-0.4389972086251704	-0.10522615325456228	11.424762146128757	0.024947969798428504
Immune	chr7	128104437	693178	MIR593	+	-22576	100	-0.45516051962340276	-0.062134583199296656	11.424057824964791	0.02495542447717369
Immune	chr11	72752232	116985	ARAP1	-	-157	67321	-0.6463212251538515	0.2147918969473253	11.424011509450116	0.02495542447717369
Immune	chr19	55485145	57106	NAT14	+	45	2379	-0.5906430974829494	-0.06485235927810777	11.423913455442118	0.024955428371777055
Immune	chr1	209675179	101930114	LOC101930114	-	-70	13891	0.5975775651599456	0.23219870119946576	11.423785440507537	0.024955834764563326
Immune	chr8	40896879	79698	ZMAT4	-	-945	367234	0.4304220085402733	-0.8343025577435439	11.423639022076166	0.024956488433323976
Immune	chr2	237374766	1293	COL6A3	-	-39441	90196	0.44203226525358613	-0.23777121850710994	11.423264021233642	0.024960212838692257
Immune	chr7	117323260	7472	WNT2	-	-29	46659	-0.3805561664887822	0.4820254832883154	11.42295368813835	0.024963068998768715
Immune	chr18	6729733	101927168	LOC101927168	-	-129	936	-0.47470004872487026	0.18683968281118712	11.422691329863277	0.024965280913547543
Immune	chr10	1665618	105	ADARB2	-	-71858	560164	0.39411146357599314	-0.14576157659703393	11.422489188915932	0.024966135036845232
Immune	chr12	1834556	654429	LRTM2	+	-14289	16486	0.45097854584525987	-0.5352648796362826	11.42243230646406	0.024966135036845232
Immune	chr19	47756201	692091	SNORD23	+	-348	110	0.48651459885395315	-0.8343274351598715	11.42205516136385	0.02496940522224952
Immune	chr22	19524503	7122	CLDN5	-	-834	2314	-0.48611954932735624	-0.6791638891437931	11.42199352176517	0.02496940522224952
Immune	chr11	69817426	2248	FGF3	-	-1998	9457	-0.8749347422724046	-0.04685739028952123	11.421745056839224	0.02497143132938363
Immune	chr7	256957	56975	FAM20C	+	-63988	67806	-0.5157480955833539	-0.5020002486265875	11.42097866954122	0.024980420328453237
Immune	chr1	90712416	343472	BARHL2	-	-4821	5216	-0.5176777430079194	-0.7499435792369542	11.419899208155776	0.024993623950550665
Immune	chr22	48600867	25817	FAM19A5	+	-24561	175630	0.47569141407431215	-0.01618112116245687	11.419598805893454	0.02499605270023362
Immune	chr20	57983264	105376992	LINC01742	+	20640	745	0.38271944281508025	0.1394144424000508	11.419523289945367	0.02499605270023362
Immune	chr10	28677983	25805	BAMBI	+	-488	5445	0.7162186724713481	-0.25357323574721763	11.41940394504892	0.024996344117535107
Immune	chr8	123541112	114907	FBXO32	-	-141	43367	0.7058449265664651	-0.13469030582709454	11.419073150098521	0.024999480658734988
Immune	chr5	2048892	101929081	CTD-2194D22.4	+	-161561	13160	0.4212101430725595	-0.18080109392265434	11.4188934371753	0.02500058457716586
Immune	chr9	136628554	401561	LINC01451	-	11373	5154	-0.4645417280353702	-0.3533608273000995	11.418724943369057	0.02500153764131704
Immune	chr19	1105249	2879	GPX4	+	-771	2312	0.47251997070759166	0.25897947670777816	11.41850417037032	0.02500319436420061
Immune	chr9	134756531	100616333	MIR3689C	-	-92838	72	0.403348470297811	0.16796923886849216	11.41836749243199	0.025003719487364986
Immune	chr9	135166157	401557	LOC401557	+	15452	5698	0.4011395158844254	-0.1377840368252662	11.418101868326122	0.02500402675062582
Immune	chr5	2739342	153572	IRX2	-	-12313	5491	-0.4610858014359026	0.30851637190468434	11.418051752505079	0.02500402675062582
Immune	chr1	241424466	6000	RGS7	-	67236	581717	-0.400856006437397	0.45652832680108574	11.417918709069273	0.02500402675062582
Immune	chr11	73982860	7351	UCP2	-	16	8174	-0.49503394301240905	-0.452824303364995	11.417891203189129	0.02500402675062582
Immune	chr17	17164348	201164	PLD6	-	-41984	5338	-0.5876517173217953	-0.6822366747602078	11.41785565178074	0.02500402675062582
Immune	chr4	57110664	3490	IGFBP7	-	279	78148	-0.4381655891018945	0.021669884831356095	11.417758820737689	0.02500402675062582
Immune	chr11	131691428	101929637	NTM-AS1	-	27872	1428	0.4729750715410646	0.1965639409823369	11.417243765205896	0.02500781115334138
Immune	chr1	29304012	101928460	LINC01756	-	-46102	20495	0.41688137374711315	-0.53151243211793	11.417188747093672	0.02500781115334138
Immune	chr7	20784562	221833	SP8	-	-2327	4616	-0.3835282177976531	-0.12158608508885718	11.417131827422473	0.02500781115334138
Immune	chr2	237365713	1293	COL6A3	-	-48494	90196	0.4612957362626549	-0.2825157429807299	11.417048229999189	0.02500781115334138
Immune	chr2	11481809	1876	E2F6	-	15632	21803	-0.4142774916038158	-0.8607739504904769	11.416989589649027	0.02500781115334138
Immune	chr11	45181031	56981	PRDM11	+	-33688	87782	-0.5765320456067501	-0.07032565293717752	11.416566920853462	0.025009920654005414
Immune	chr16	85377798	100847022	MIR5093	-	71473	100	-0.42629627130500103	-0.4708590555129049	11.416417863306243	0.025009920654005414
Immune	chr20	48376106	284749	LINC00494	+	-16195	10728	0.37965429085137736	0.13279622278789469	11.416414114146086	0.025009920654005414
Immune	chr19	2562200	102465838	MIR7850	+	68515	79	-0.4463124525746089	-0.6372102721601723	11.416223466634058	0.025009920654005414
Immune	chr10	61903688	84159	ARID5B	+	-2434	195695	-0.7150005127133234	-0.20749056840785088	11.416191093048498	0.025009920654005414
Immune	chr7	41876346	3624	INHBA	-	173238	17995	0.475213822200937	-0.6738157291433957	11.416102491925393	0.025009920654005414
Immune	chr3	138945121	103344930	LINC01391	-	1101	8832	-0.4341828323852647	-0.1341635261042944	11.416099929501492	0.025009920654005414
Immune	chr2	30231577	81606	LBH	+	-46	28503	-0.6647001544317664	-0.2736264150796533	11.415958863909111	0.025009920654005414
Immune	chr4	25862585	23231	SEL1L3	-	-446	115605	0.7404603918376281	-0.35957111753590665	11.415954700874643	0.025009920654005414
Immune	chr17	48633601	406972	MIR196A1	-	1042	70	0.4430683730403951	-0.2564480607296028	11.415716644021877	0.02501139908301715
Immune	chr8	67952315	80243	PREX2	+	-200	284919	-0.6074926802479975	-0.07323905851470619	11.415545637560427	0.02501139908301715
Immune	chr13	20161488	2700	GJA3	-	444	22789	-0.5353586385475112	-0.24498548355343558	11.415491854903038	0.02501139908301715
Immune	chr20	40844127	109623474	SNORD154	-	129504	52	0.40259877970409624	-0.03973731230885988	11.415367424138328	0.02501139908301715
Immune	chr2	74499829	85474	LBX2	-	271	2042	-0.4306037698209773	-0.6962183296937692	11.415357184195692	0.02501139908301715
Immune	chr7	452363	5154	PDGFA	-	-67481	22585	-0.4299857304321444	0.15649886310672612	11.415165224321932	0.025011625875773352
Immune	chr13	98143633	10160	FARP1	+	-535	306676	-0.6831635403251567	-0.49258536864897706	11.415145296490175	0.025011625875773352
Immune	chr2	164955295	151258	SLC38A11	-	-230	57327	0.4824653949797826	-0.7079848025734192	11.414597693819346	0.025017685978694984
Immune	chr7	946084	11033	ADAP1	-	268	47917	0.3961635271787089	-0.3864467514489363	11.414415860767697	0.025018821520785408
Immune	chr10	133254490	101927671	MIR202HG	-	6605	1407	0.4277299991778774	-0.8479075775367382	11.413852635029887	0.025023530925580326
Immune	chr2	74833993	3099	HK2	+	-1338	60700	-0.5225130090924417	0.12286188451998095	11.413825183582063	0.025023530925580326
Immune	chr3	183825799	79929	MAP6D1	-	194	9730	-0.3961926837573764	-0.21779711487689665	11.41377369009055	0.025023530925580326
Immune	chr18	77114826	4155	MBP	-	-17992	153986	0.47458448071812653	-0.29376549818419906	11.413397148888123	0.025027289817436037
Immune	chr10	133160540	85442	KNDC1	+	-86	65959	0.49902891773106317	-0.5392038076588597	11.413005081823737	0.02503007391755906
Immune	chr3	50341080	11186	RASSF1	-	144	11151	-0.4263118713361001	-0.1061904354131197	11.412934686784254	0.02503007391755906
Immune	chr11	65020488	102466756	MIR6879	+	-1983	66	-0.5843111926599106	-0.4760955035764337	11.412898060615674	0.02503007391755906
Immune	chr17	36689455	79922	MRM1	+	-87859	7376	0.4371173461892585	-0.9000675321472649	11.41265549022156	0.025031028769301546
Immune	chr15	89379085	254559	MIR9-3HG	+	-1043	20446	-0.4295272747931031	0.04284666859797624	11.41263226250728	0.025031028769301546
Immune	chr21	44874441	754	PTTG1IP	-	538	24319	-0.5885989453798256	-0.6641935665733792	11.412452841153854	0.025031751962469106
Immune	chr19	51312274	402665	IGLON5	+	-426	19021	0.44548599826675706	-0.5752739618757895	11.412383681386906	0.025031751962469106
Immune	chr17	64662317	64750	SMURF2	-	49	117652	-0.3442193900792749	-0.7448600833124944	11.412061493579523	0.025034387869400092
Immune	chr6	393345	3662	IRF4	+	-1606	19705	-0.5196983859182187	0.3508047544625851	11.411993172222274	0.025034387869400092
Immune	chr5	4227990	101929153	LINC02114	+	545491	1385	0.41429342225278676	0.2684404580889001	11.41185570470553	0.025034927321699107
Immune	chr4	126956764	27152	INTU	+	676168	83848	0.4072117681698938	-0.4268281733303779	11.41133678321588	0.02504060772735019
Immune	chr3	183825526	79929	MAP6D1	-	-79	9730	-0.4916212212952791	-0.01691651088666217	11.4110930847404	0.02504178482929768
Immune	chr5	38556809	100506495	LIFR-AS1	+	-23	114431	0.7070564265683847	-0.5437143560174655	11.411054610411934	0.02504178482929768
Immune	chr20	47205775	100500814	MIR3616	+	-38808	92	0.42047236788248166	-0.4521834943497533	11.410279077554108	0.025050926953963267
Immune	chr11	131838192	50863	NTM	+	71414	427217	0.42634115771068376	0.12760967558842176	11.4097609459821	0.025055122487947803
Immune	chr8	98948996	116039	OSR2	+	-4593	7702	-0.371357946026388	0.4198303828266967	11.409751919017161	0.025055122487947803
Immune	chr9	128127710	80142	PTGES2	-	-478	7496	-0.7728700990117839	-0.3817493652396663	11.40967574830471	0.025055122487947803
Immune	chr3	124094771	8997	KALRN	+	-90	70006	0.4120921804340957	-0.3880567045112327	11.409277649262279	0.025059178264820677
Immune	chr2	216664157	3485	IGFBP2	+	-4539	4818	-0.47787189144876885	-0.4826546385380127	11.409159164442663	0.025059297047268624
Immune	chr5	7849850	134121	C5orf49	-	-1640	21112	-0.4152685531757436	0.14963239738057188	11.4090740741064	0.025059297047268624
Immune	chr17	79940944	125058	TBC1D16	-	-9913	7005	-0.5679066447226134	-1.0513029875393856	11.408872386787891	0.02505999870781816
Immune	chr4	167542589	50859	SPOCK3	-	307999	480505	0.48731719095390846	-0.8825885829758939	11.408814735549043	0.02505999870781816
Immune	chr1	68818719	105378785	LINC01707	+	237179	129105	-0.48262382748361404	-0.6672870995544119	11.408729941536997	0.02505999870781816
Immune	chr18	77521640	2587	GALR1	+	-271588	20089	0.4703768196425042	-1.1211515792590157	11.408228235618978	0.025061648973095933
Immune	chr15	78174609	3419	IDH3A	+	-25232	21166	-0.5349295103512145	-1.1333309613919529	11.408151326772881	0.025061648973095933
Immune	chr19	58455784	388569	ZNF324B	+	-4180	6229	-0.7321172771178182	-0.24399371211954204	11.408052416146752	0.025061648973095933
Immune	chr16	2507412	527	ATP6V0C	+	6314	6498	-0.41556452542747846	-0.9324392737377032	11.408014832377411	0.025061648973095933
Immune	chr1	11532017	57540	DISP3	+	-52779	58346	0.40148036004290405	-0.3036568855587253	11.407972467479262	0.025061648973095933
Immune	chr20	20368246	3642	INSM1	+	-125	2828	-0.608335874876574	-0.19755339215173345	11.407810393284564	0.025061648973095933
Immune	chr10	71964063	9469	CHST3	+	299	49203	-0.4806611525516371	-0.17531541815130888	11.407782677510895	0.025061648973095933
Immune	chr4	5683866	132884	EVC2	-	-24701	146149	0.4952766373766998	-0.580722286691509	11.407767888701116	0.025061648973095933
Immune	chr6	167678390	401286	LINC02538	-	-833	12383	-0.588725034368694	-0.6243776303862029	11.407731539261555	0.025061648973095933
Immune	chr19	20238404	90649	ZNF486	+	-71190	33277	-0.582483332992814	-0.24842666877471145	11.407375357895944	0.02506514133957065
Immune	chr20	36050532	647979	NORAD	-	-428	5343	-0.6692301910574047	0.00944275897869107	11.40715691771652	0.025066636997802788
Immune	chr19	44725315	602	BCL3	+	23406	11324	0.5086721675345793	-0.30673000939229267	11.407069891734224	0.025066636997802788
Immune	chr9	133798569	1757	SARDH	-	58614	76394	-0.4384544833226513	-0.02255750642529288	11.406924948833016	0.025067279852046754
Immune	chr12	119989914	92558	BICDL1	+	-70	104652	0.362444228020617	0.0271704350692528	11.40625443018547	0.02507501565505002
Immune	chr14	104391233	145195	C14orf144	+	-167649	52046	0.46691057456922436	-0.5237557694620059	11.405747774066818	0.02508054164703372
Immune	chr5	4094355	79192	IRX1	+	-498301	5350	0.46483434765068793	-0.37517983011336276	11.405374305763921	0.02508427052594144
Immune	chr4	75940084	27163	NAAA	-	-929	30359	-0.61096497487149	-0.08420464654589974	11.404996906541228	0.02508805312337473
Immune	chr10	16520331	389941	C1QL3	-	-1674	8263	-0.40966142547924717	-0.13229521316716988	11.404729897663792	0.025090053335359897
Immune	chr18	48834953	4092	SMAD7	-	-107854	22955	-0.391783460187792	0.21220653573900822	11.40460811708866	0.025090053335359897
Immune	chr14	99480619	84193	SETD3	-	-270	83144	-0.3719949284137566	0.20850760117169626	11.404556995387551	0.025090053335359897
Immune	chr1	201982846	6051	RNPEP	+	-208	23510	0.47332733844366726	0.24269440606810108	11.404132540505683	0.025094472721654628
Immune	chr2	164621829	2888	GRB14	-	-21	129038	0.5623642699108149	-0.4389473934711536	11.403603749315629	0.025100302632487893
Immune	chr8	11016277	693183	MIR598	-	-19025	97	-0.5796832686438245	-0.16939187112436127	11.402521986808715	0.025113608148889504
Immune	chr1	19288512	22977	AKR7A3	-	-274	6224	0.4673783206748106	-0.803350502660343	11.402407704310775	0.025113838527623642
Immune	chr19	51543182	946	SIGLEC6	-	11326	14038	0.44730218931201854	-1.0904391725290692	11.401954822017565	0.02511864681570275
Immune	chr17	50469399	1101	CHAD	-	533	4375	-0.4010430776084759	-0.21903703354837936	11.401305763995317	0.02512457895420745
Immune	chr2	8632994	100506299	ID2-AS1	-	-48867	2053	-0.5087734253648087	-0.27854533192336073	11.401259236539303	0.02512457895420745
Immune	chr8	144429383	51160	VPS28	-	820	4963	0.43844801184438537	-0.15152257592190913	11.401224469499283	0.02512457895420745
Immune	chr15	33662327	1133	CHRM5	+	305987	96781	0.48232935563498625	-1.259721307122934	11.401038715866747	0.025125105975107538
Immune	chr16	84617880	23406	COTL1	-	-216	52499	-0.5623968783123877	-0.5362147936150657	11.400991077792028	0.025125105975107538
Immune	chr1	172450595	92346	C1orf105	+	2298	15937	0.46665968281292214	-0.8253991747115283	11.40087723990456	0.025125330940896445
Immune	chr6	33711782	84300	UQCC2	-	31	14991	-0.377300556271417	-0.05223386921919338	11.400537049727587	0.025127384483930346
Immune	chr18	79471109	4772	NFATC1	+	-70835	67729	0.44927719566140173	-0.8037479481104831	11.400531018189533	0.025127384483930346
Immune	chr7	129785929	406959	MIR183	-	10915	110	-0.5266119534775138	-0.13636846350246012	11.40031917401393	0.025127929681626304
Immune	chr4	2364889	57732	ZFYVE28	-	12	36299	-0.4305569834488635	-0.113879124821232	11.400296338774766	0.025127929681626304
Immune	chr22	50293626	23654	PLXNB2	-	-13946	32594	0.6069116375845038	-0.6920707784778023	11.39987253566052	0.025130278075815946
Immune	chr11	62925601	1128	CHRM1	-	4061	12862	-0.3827849768089946	-0.2553547405156028	11.399846698220443	0.025130278075815946
Immune	chr7	157685343	406945	MIR153-2	-	110921	87	-0.4433519021260317	0.09420386725758476	11.399831209993806	0.025130278075815946
Immune	chr21	18244782	140578	CHODL	+	51	22539	-0.5677726599220012	0.45096945629355273	11.399555756774511	0.02513269002814346
Immune	chr11	2156347	3630	INS	-	-4862	1431	0.4253558313199431	-0.07666265490175317	11.39905605273195	0.025138136632216913
Immune	chr6	42452488	55809	TRERF1	-	437	227119	-0.6907598856266953	0.583642617409181	11.397865138467957	0.025152941676151692
Immune	chr9	137163692	100500811	MIR3621	-	-5578	85	0.4073802862462074	-0.3807536843123664	11.397577769524979	0.025154498045913385
Immune	chr11	95162187	101929295	LOC101929295	+	-11648	8610	0.5513023966671975	-0.7208826002753125	11.397540910234873	0.025154498045913385
Immune	chr8	77585966	102724874	LOC102724874	+	-135269	25635	0.4740726085236077	-0.5131370562246296	11.397458770889145	0.025154498045913385
Immune	chr11	69670439	220064	ORAOV1	-	-4958	9834	0.6577249069011365	-0.4596734695446034	11.397142348461664	0.02515746760049179
Immune	chr9	135118913	10439	OLFM1	+	-31245	33517	0.5004427715539521	-0.6814843801095397	11.396763790337324	0.025161145699977502
Immune	chr17	58487651	124535	HSF5	-	-750	68235	-0.402475538555652	-0.37265485046440094	11.39665748575029	0.025161145699977502
Immune	chr5	166930259	102557615	LINC01947	-	3889	21149	0.43213120108415976	-0.6933526569380626	11.396500489940756	0.025161145699977502
Immune	chr6	4615107	497048	KU-MEL-3	+	-4542	1355	0.40979965763894727	-0.4377793074681781	11.396324559600835	0.025161145699977502
Immune	chr17	28371746	23098	SARM1	+	-84	29377	-0.46565555720731316	0.12914360707553757	11.396286752980359	0.025161145699977502
Immune	chr2	239732521	150935	LOC150935	+	30339	37803	0.3900855672817692	0.10621148468992474	11.396211415583025	0.025161145699977502
Immune	chr2	74499322	85474	LBX2	-	-236	2042	-0.5380520249197251	-5.840165582193544e-4	11.396086879238297	0.025161145699977502
Immune	chr18	63619213	6318	SERPINB4	-	-25106	7061	0.4619572346440052	-0.7205880141053245	11.395816514992788	0.025161145699977502
Immune	chr17	77454764	10801	SEPT9	+	-771	46604	-0.42916134745030626	-0.19011104962460343	11.395807061395594	0.025161145699977502
Immune	chr1	32893544	3208	HPCA	+	-7047	8150	-0.5251532889056334	-0.6806011751440818	11.395783849295071	0.025161145699977502
Immune	chr3	36944554	9881	TRANK1	-	-503	118241	0.5812535160730892	-0.22316989606922102	11.395578652001635	0.025161145699977502
Immune	chr4	155376803	79884	MAP9	-	-167	34311	-0.522743123184657	-0.13132608579701777	11.395577327893513	0.025161145699977502
Immune	chr16	87602550	57338	JPH3	+	337	95269	-0.5305090976782115	-0.4407881880023499	11.395497253759046	0.025161145699977502
Immune	chr10	62268508	219790	RTKN2	-	-355	75778	-0.7226374633274756	0.07532806396939425	11.395432847940937	0.025161145699977502
Immune	chrX	58288144	7789	ZXDA	-	377511	5204	0.45642970889624834	-0.858721453090823	11.395246512109438	0.025161145699977502
Immune	chr8	144266688	642658	SCX	+	-130	1926	-0.45610836241893415	-0.2558830792670627	11.395246187456294	0.025161145699977502
Immune	chr19	45893292	26145	IRF2BP1	-	7122	2564	-0.473145613714586	-0.5799297446952812	11.39522032845165	0.025161145699977502
Immune	chr8	142452501	575	ADGRB1	+	11515	80992	-0.47817445755694493	-0.42082282046637265	11.394896710846929	0.025164214797076805
Immune	chr4	183906008	56977	STOX2	+	-652	118175	0.7257277763517013	0.02010832421456584	11.394457558451158	0.025168849646760454
Immune	chr6	33858750	100507584	LINC01016	-	-38157	7397	-0.5986914576450175	-0.8062724328014934	11.394147335603009	0.025170805580146356
Immune	chr2	222425285	130367	SGPP2	+	-778	138116	-0.48812781900656915	-0.83344707129592	11.394095315664082	0.025170805580146356
Immune	chr3	14802591	152274	LINC02011	-	-8823	12084	0.45056993346883767	-0.1777294992676523	11.393934118559528	0.025170805580146356
Immune	chr8	103499986	105375690	LOC105375690	-	-678	19385	-0.5159746125242347	-0.39558399098947794	11.393822733562963	0.025170805580146356
Immune	chr22	48525636	284933	LOC284933	-	-21751	8488	0.4991631923443452	-0.8368219597574863	11.3937564823187	0.025170805580146356
Immune	chr11	76672929	2615	LRRC32	-	2182	13224	-0.3990161513518949	-0.7525402039982477	11.39373110988532	0.025170805580146356
Immune	chr4	1171277	10417	SPON2	-	-1592	5937	-0.5067698129089395	-1.106753683522019	11.393381233025572	0.02517399779839703
Immune	chr15	31441147	51621	KLF13	+	-114292	51045	0.552502562689704	-0.03240644784553225	11.393301544971191	0.02517399779839703
Immune	chr1	27601983	27245	AHDC1	-	-1511	69250	0.4848470734525231	-0.3170360204935942	11.393172531580433	0.025174388510729964
Immune	chr18	59272541	30062	RAX	-	-852	6359	-0.4927090605882204	0.06256006883593973	11.392989267252183	0.025174388510729964
Immune	chr3	49642392	327	APEH	+	31610	9500	-0.44283917031526776	-0.590632627166633	11.392981768216316	0.025174388510729964
Immune	chr18	80247011	84552	PARD6G	-	-503	90281	0.7340868743120557	0.49425475272443775	11.392746223913745	0.025176266496474066
Immune	chr16	88437091	84627	ZNF469	+	-9620	13287	0.4285118385510611	-0.7147576096745485	11.392185509105857	0.025182552410282562
Immune	chr5	1294856	7015	TERT	-	-191	41876	-0.43732968484451024	-0.014936825023079801	11.39172956232278	0.025186058603525074
Immune	chr17	82064217	64118	DUS1L	-	-1604	7950	0.41763272610505886	-0.5346575222337042	11.391631605827815	0.025186058603525074
Immune	chr7	5397405	84629	TNRC18	-	-26141	116755	0.6330088805868778	-0.32427525017911607	11.391594830439267	0.025186058603525074
Immune	chr2	130837711	50649	ARHGEF4	+	78940	130603	-0.5330588794451662	-0.720632814703302	11.39150484050667	0.025186058603525074
Immune	chr20	29688043	105379478	LINC01598	+	-139324	11757	0.4557613911484753	-0.956843234048281	11.391442134200588	0.025186058603525074
Immune	chr3	125990548	152015	ROPN1B	+	-21404	14310	-0.6637637161432907	-0.04858672564488162	11.390874678226893	0.025192438850703307
Immune	chr11	61777488	693196	MIR611	-	-15073	67	-0.4327916692221741	-0.8599115801723355	11.390752177083733	0.025192785641784222
Immune	chr6	29792251	352962	HLA-V	+	-345	5902	-0.559304188755241	-0.3870551568202715	11.390571418281041	0.025193922616132004
Immune	chr11	69918944	2248	FGF3	-	99520	9457	0.49211373784931944	0.217449191168712	11.390441670173566	0.025194367856413945
Immune	chr5	88145271	153396	TMEM161B	-	-123608	73674	-0.4224326982862989	-0.18665646725300694	11.389944237856703	0.025198649862216038
Immune	chr5	2007893	101929081	CTD-2194D22.4	+	-120562	13160	0.39835422891121497	0.05450801232429334	11.389932156136979	0.025198649862216038
Immune	chr16	55655940	6530	SLC6A2	+	-310	48159	-0.7085485265296425	-0.823119169828903	11.389673726977275	0.025200841065662314
Immune	chr22	37344556	100506271	LOC100506271	-	-10283	2649	0.38967485245129585	-0.16153715961530907	11.389252575754881	0.025205217019541464
Immune	chr22	46105639	406883	MIRLET7A3	+	7110	74	0.4628327225630492	-0.7686963707541598	11.389157402647434	0.025205217019541464
Immune	chr19	49339704	951	CD37	+	-4284	5185	0.4568813740548799	-0.5947641647448525	11.38904573340524	0.025205417574521743
Immune	chr17	31559976	406968	MIR193A	+	20	88	0.4520151682213341	0.05172124932359064	11.388801360789351	0.025207418911081157
Immune	chr19	34359345	2821	GPI	+	5395	37674	-0.31566443049353343	-0.053635841865894346	11.387250727803115	0.025227154071701095
Immune	chr20	31514886	81502	HM13	+	-476	25514	0.6389333933566634	-0.01950996336583327	11.386678139021274	0.025232614737959663
Immune	chr1	248863166	55657	ZNF692	-	4050	9113	-0.5899013402232673	0.18730992979453548	11.386634262983037	0.025232614737959663
Immune	chr17	38428673	57636	ARHGAP23	+	-197	83917	-0.59467346179546	-0.5233989324618841	11.386558079380542	0.025232614737959663
Immune	chr5	132293949	6583	SLC22A4	+	503	49755	0.6184509769322551	5.450061636933758e-4	11.386421935151702	0.025233148409701745
Immune	chr5	163437285	900	CCNG1	+	286	7446	0.4918082638586103	-0.5610260437242574	11.386093091343591	0.025236299980822698
Immune	chr17	38562285	80725	SRCIN1	-	-43645	75907	-0.36908394144844	-0.10995155408351158	11.38569663956936	0.025238827268018793
Immune	chr8	103500553	105375690	LOC105375690	-	-111	19385	-0.5213418596515669	0.2347509272863927	11.385512211204315	0.025238827268018793
Immune	chr9	107488812	9314	KLF4	-	-908	4864	0.5941659818075715	-0.13965449916205072	11.385426819630723	0.025238827268018793
Immune	chr8	22739536	1960	EGR3	-	46234	5642	0.48636430256623714	-0.2731849600545058	11.385287975235315	0.025238827268018793
Immune	chr7	27251541	101410536	EVX1-AS	-	4312	5801	-0.46068199915578173	-0.24727996135740532	11.3852713117697	0.025238827268018793
Immune	chr6	1393581	102466720	MIR6720	-	3170	98	-0.5299381694797509	0.054723585540241815	11.385248578445946	0.025238827268018793
Immune	chr12	2303085	100874370	CACNA1C-IT3	+	-33309	18970	0.41496448918956796	-0.32984621495909316	11.38522925688737	0.025238827268018793
Immune	chr13	57632704	27253	PCDH17	+	-1049	97277	-0.4249069819942929	0.024763810286616818	11.385036245648806	0.025240134389267307
Immune	chr17	40345807	101929693	RARA-AS1	-	2671	2270	0.4453253888822031	-0.08673514695020892	11.384821579152849	0.025241735914764484
Immune	chr8	125416864	10221	TRIB1	+	13457	8085	0.4381390086396408	-0.1596782409617589	11.384552732658591	0.025242698288660322
Immune	chr21	46154168	10841	FTCD	-	-1399	19306	0.4430022121913106	-0.4783532657520272	11.38454694833409	0.025242698288660322
Immune	chr15	43648926	117155	CATSPER2	-	42	18323	-0.39852692268115747	-0.8618487451339749	11.38446037297029	0.025242698288660322
Immune	chr2	15085138	151354	FAM84A	+	-452455	19234	0.44092389743025817	-0.563780362453953	11.383868099983921	0.025249139524850337
Immune	chr17	43399961	379	ARL4D	+	-976	2152	0.44400289638586315	-0.4998245692466713	11.383719294597029	0.025249139524850337
Immune	chr9	134842468	100616333	MIR3689C	-	-6901	72	0.447930154876703	-0.8925757361398359	11.383696099790114	0.025249139524850337
Immune	chr1	46485878	127343	DMBX1	+	21118	7219	-0.46630142685039394	-0.2178105739409356	11.383286252708615	0.025253395481823135
Immune	chr10	62388493	283045	LOC283045	-	13366	35540	0.45608589505324654	-0.6943348698024936	11.38302738941288	0.025255599331653146
Immune	chr10	131087737	101927489	TCERG1L-AS1	+	7481	560	0.43347945200958077	-0.3162352824880329	11.382925463205112	0.02525566958479272
Immune	chr10	62268669	219790	RTKN2	-	-194	75778	0.24051664346247081	0.01068151866393447	11.382586305484692	0.025258965609026157
Immune	chr3	11154566	3269	HRH1	+	-38	108726	-0.5595883901723702	0.41731711256223386	11.382198026002051	0.025259913585143616
Immune	chr11	725662	64787	EPS8L2	+	-19542	21608	-0.39808161398323566	-0.3779804736156416	11.382148839828343	0.025259913585143616
Immune	chr3	42544968	100874007	VIPR1-AS1	-	12362	1711	0.41318391053460946	-0.17013958472171298	11.382140519513062	0.025259913585143616
Immune	chr22	49021760	100128946	LINC01310	+	-154990	31617	0.4232487324114218	-0.48942915038171986	11.382084635864434	0.025259913585143616
Immune	chr19	48907650	4924	NUCB1	+	-7600	23234	0.4664762392097509	-1.0713747936268394	11.382026595977663	0.025259913585143616
Immune	chr5	66144568	140890	SREK1	+	267	38782	-0.33858169558905293	0.5857916353952337	11.38193617683223	0.025259913585143616
Immune	chr17	50560833	8913	CACNA1G	+	235	66404	-0.626142918198475	-0.8874066779569573	11.381717135223255	0.025261577081253324
Immune	chr2	79670154	100422888	MIR4264	-	20795	66	0.4673996079186836	-0.7695034215810974	11.381495230341741	0.025262237804270563
Immune	chr13	114026174	22821	RASA3	-	-51805	100197	-0.532715153023815	-1.1990928599417685	11.381397677581369	0.025262237804270563
Immune	chr16	87615156	57338	JPH3	+	-12269	1762	0.3954111678800185	-0.141120297857714	11.38134020978119	0.025262237804270563
Immune	chr2	238848303	117581	TWIST2	+	-271	62517	-0.46877115303918054	-0.4711669791615018	11.381281730188597	0.025262237804270563
Immune	chr6	30601434	5514	PPP1R10	-	-15873	16908	-0.4645080716619205	-0.5207217964365621	11.381178762535598	0.025262323143589796
Immune	chr2	100818617	4862	NPAS2	+	1534	176675	0.5644785000884787	-0.2639173986527163	11.380732652121118	0.025267075770097094
Immune	chr12	113766234	100506465	LINC01234	-	-7449	29107	0.424128980177042	-0.28787453415994185	11.380184134783	0.025273222684876966
Immune	chr17	75087974	9121	SLC16A5	+	-33	18220	-0.46530723890824366	-1.2470895081594013	11.37985837220932	0.025276157816138033
Immune	chr17	40345841	101929693	RARA-AS1	-	2705	2270	0.479613070931564	-0.09611949782682137	11.379734686573578	0.025276157816138033
Immune	chr19	36562694	101927599	ZNF529-AS1	+	10376	21647	0.7517420384483672	-1.3761083808695336	11.379620782919009	0.025276157816138033
Immune	chr20	61884326	100302168	MIR1257	-	-69336	117	0.36719750263283013	-0.014423270279211234	11.379581747092132	0.025276157816138033
Immune	chr19	344375	54531	MIER2	-	-466	39267	0.6011110300655991	-0.6802792316884327	11.3793609294201	0.025277051257979764
Immune	chr15	41501485	3706	ITPKA	+	-7627	9702	-0.401556995107989	-0.3027132399563436	11.379322782846916	0.025277051257979764
Immune	chr19	16326788	10365	KLF2	+	-1962	3837	-0.4498438466651428	-1.1568232238986194	11.379162472155983	0.02527791762583953
Immune	chr2	70270489	51449	PCYOX1	+	-12390	23087	0.4244440224472865	-1.1052178723037713	11.37888983565719	0.02528031279266671
Immune	chr11	133925698	283174	MIR4697HG	-	23958	5306	0.4380096732222654	-0.3832572289491461	11.378502176070093	0.02528427391559114
Immune	chr2	106887272	84620	ST6GAL2	-	165	74032	-0.46189839853982956	-0.30189669699113636	11.378389455055228	0.025284492937205943
Immune	chr5	1953083	101929081	CTD-2194D22.4	+	-65752	13160	0.4248010752202823	-0.16770124457490385	11.378277487009946	0.02528470178043402
Immune	chr22	48694649	100616415	MIR4535	+	85646	59	0.41621619428103235	-0.2960888611418733	11.377621847546038	0.025292312490965942
Immune	chr7	100493850	222950	NYAP1	+	-9923	10875	-0.5508121030990056	-0.01288748288818824	11.377363560361985	0.025294513990737046
Immune	chr7	26398283	441204	LOC441204	+	286	103380	-0.585617286066421	-0.3663952999163353	11.376683640600255	0.025302458581569483
Immune	chr16	11225798	8651	SOCS1	-	-30384	1766	-0.5215997137286108	-1.2435788548283444	11.376407692750462	0.025304664710937782
Immune	chr11	134907278	100507548	LOC100507548	+	78074	1448	0.429140053648432	-0.6368556664851959	11.376328490224282	0.025304664710937782
Immune	chr6	125747721	23493	HEY2	+	1865	11684	-0.8614911526830215	-0.14202334666183136	11.376208122809587	0.02530498857685906
Immune	chr2	134718788	81615	TMEM163	-	-213	263243	-0.5731633522271103	0.28698604680988277	11.375984545049867	0.025305624568709256
Immune	chr16	2967538	124222	PAQR4	+	1707	4245	-0.4848211442481871	-0.34320890980261903	11.3759682659323	0.025305624568709256
Immune	chr11	3198538	283303	MRGPRG-AS1	+	19794	4800	0.4113831272536594	-0.3432216859492837	11.375535798166375	0.02530905252647231
Immune	chr9	134381837	100616236	MIR4669	+	-2426	62	-0.36206173837503003	0.1765572787409915	11.375523514082996	0.02530905252647231
Immune	chr10	22320598	648	BMI1	+	612	10276	-0.3049848428151536	-0.05769240657416554	11.374969515664695	0.025315286079498185
Immune	chr16	88393233	84627	ZNF469	+	34238	13287	0.4210535769028233	-0.9525267722065368	11.374612714710057	0.025318113348115984
Immune	chrX	108091692	115201	ATG4A	+	-25	63005	0.7448057078041546	-0.6691159940438787	11.374523960489569	0.025318113348115984
Immune	chr7	816583	23353	SUN1	+	32	27258	-0.770871857582837	0.1464439133012619	11.374472407667442	0.025318113348115984
Immune	chr10	49614443	1103	CHAT	+	-406	51068	0.6761795797661715	-0.4977213954550576	11.373977710174724	0.02532171422913124
Immune	chr2	209423931	4133	MAP2	+	116	310064	0.7332793590796728	0.15022094065612288	11.373750963443474	0.02532171422913124
Immune	chr17	40316948	5914	RARA	+	1273	39423	0.42509975952514245	-0.3816431393852279	11.373726312392392	0.02532171422913124
Immune	chr21	45471944	102465489	MIR6815	+	6322	61	0.4752725235095223	-0.7560782773987293	11.373672911703615	0.02532171422913124
Immune	chr18	30352680	100302131	MIR302F	+	-53770	51	0.41877128307462247	-0.27603083322543187	11.373567973085816	0.02532171422913124
Immune	chr1	1630819	8510	MMP23B	+	1362	2474	-0.49777550722423497	-0.9205295876942257	11.373445239326784	0.02532171422913124
Immune	chr19	10796943	100616425	MIR4748	+	-16689	82	-0.4902883629087527	-0.07732519244135691	11.373397575842652	0.02532171422913124
Immune	chr17	43388304	100130581	LINC00910	-	-594	19054	-0.7652313311797756	-0.2929296431224179	11.373368702971169	0.02532171422913124
Immune	chr11	62337388	80150	ASRGL1	+	-86	56114	-0.7856687797997736	-0.03010843110329966	11.373319782821419	0.02532171422913124
Immune	chr7	74094726	3984	LIMK1	+	-1570	29370	-0.5177001867919937	-0.5240102215379607	11.37324299684009	0.02532171422913124
Immune	chr7	35254111	57057	TBX20	-	11	51671	-0.5101290779312487	0.503036028294165	11.373141959543211	0.025321776118621388
Immune	chr14	69484442	400224	PLEKHD1	+	312	43745	-0.5474490671780383	-0.056486452862324024	11.37296953758635	0.025322811263621278
Immune	chr19	37010200	147923	ZNF420	+	68022	21810	0.4989221717056554	-0.795174239132549	11.372705455587827	0.025325096229531482
Immune	chr8	51377630	137902	PXDNL	-	-431815	489869	0.48748259347085027	-0.5890136868406788	11.372603193112695	0.025325175041204285
Immune	chr18	78536189	27164	SALL3	+	444086	18695	0.4141290869610175	0.017893896733000517	11.372195636889643	0.02532879470172581
Immune	chr1	22563255	2046	EPHA8	+	247	40093	-0.5043945124057623	-0.11522683908332494	11.372144786399225	0.02532879470172581
Immune	chr6	154995167	26230	TIAM2	+	95122	167435	-0.610878672523708	-1.5351010437576909	11.37185981274284	0.025331146500155714
Immune	chr22	44412702	101927526	LINC01656	+	30625	1462	0.3962480993939254	0.10267616943761781	11.371779403031102	0.025331146500155714
Immune	chr8	11707680	2626	GATA4	+	176	52147	-0.3641778610527092	0.08271095432743669	11.371461559893906	0.02533279213549286
Immune	chr20	62727762	4923	NTSR1	+	-18925	53935	0.4151535412363111	-0.3552774135169351	11.371396985000128	0.02533279213549286
Immune	chr5	1869664	101929034	LINC02116	-	13096	599	0.3798276747353945	0.3067798834995723	11.371369385554182	0.02533279213549286
Immune	chr7	27166298	3205	HOXA9	-	768	3093	-0.6075480901645843	-0.47570552398103816	11.37121550021476	0.025333303300435806
Immune	chr2	48530322	11037	STON1	+	-153	68347	-0.6728304159239757	-0.08504708037980133	11.371117415813842	0.025333303300435806
Immune	chr6	28281578	84547	PGBD1	+	-41	21013	-0.7768706966749896	-0.040317648399298696	11.37096292987151	0.025333303300435806
Immune	chr22	48393188	25817	FAM19A5	+	96272	262476	0.4424929346906397	-0.5112726610708282	11.370946171977021	0.025333303300435806
Immune	chr8	687395	157697	ERICH1	-	-43844	116503	0.4086664552107756	-0.25051964515132297	11.370677902811302	0.02533509570963531
Immune	chr17	79842764	8535	CBX4	-	3350	6259	-0.4343948644496478	0.32199669351623167	11.370621922226107	0.02533509570963531
Immune	chr3	197556049	622	BDH1	-	62	46205	-0.440929150050167	-0.5705104593356253	11.370287777135282	0.025338338625714954
Immune	chr2	178462948	494513	PJVK	+	-10604	9223	0.5626977978279939	-0.7804741017639234	11.370089126453088	0.025339733471814282
Immune	chr7	155806658	6469	SHH	-	-2414	9089	-0.36336526075208536	-0.1562532990944765	11.369440276743372	0.025347271440754018
Immune	chr3	125886200	101927056	LOC101927056	-	123	58841	0.5221986246762006	-1.0710553803884064	11.368872759540068	0.02535370152324538
Immune	chr4	72032066	10886	NPFFR2	+	-262	116398	-0.45685793572629446	-0.49242994959010855	11.368608994393739	0.02535598633226058
Immune	chr15	96361495	7026	NR2F2	+	-28155	6924	-0.46373786205421125	-0.0026375150263440736	11.368170900605676	0.025360423798987265
Immune	chr8	97277674	85453	TSPYL5	-	-274	4463	-0.38339573389434795	0.5322709524782955	11.368088917995344	0.025360423798987265
Immune	chr15	101489532	5046	PCSK6	-	-452	106237	-0.568292670239232	-0.2643501974714108	11.36799482959442	0.025360423798987265
Immune	chr10	81875430	10718	NRG3	+	-116	1111866	-0.454456360840188	-0.24969570779864267	11.367806227535446	0.025361596036152782
Immune	chr1	32753984	57648	KIAA1522	+	11650	9337	-0.556499242996068	-0.43689234237524316	11.367716243964551	0.025361596036152782
Immune	chr20	5127080	8760	CDS2	+	-319	71127	-0.21326154524051494	0.21985041149657406	11.367379697089333	0.0253648759009735
Immune	chr2	120345227	3625	INHBB	+	915	5667	0.48130847583567843	-0.28449827103794356	11.367223229555867	0.025365696842420193
Immune	chr11	31818503	5080	PAX6	-	542	33170	-0.4719576397040669	-0.006221661054125982	11.366957142115155	0.02536739603886134
Immune	chr11	132237165	100874281	NTM-IT	+	47137	4158	0.4115068130277443	0.1642582171673825	11.366906119303778	0.02536739603886134
Immune	chr11	101914931	57562	CEP126	+	84	86051	-0.5538698447601796	0.22322914164660151	11.366544049717007	0.02537077545229982
Immune	chr8	88237516	4325	MMP16	-	-89972	290257	0.5301341599349458	-0.5375996439612784	11.366423147552688	0.02537077545229982
Immune	chr2	855131	339822	LINC01115	-	-13295	88587	0.5010799186158175	-1.1207187777450172	11.366369698560682	0.02537077545229982
Immune	chr2	74199295	10797	MTHFD2	+	-732	16735	-0.42291888930946336	-0.6206956511498423	11.36621626156716	0.02537155560906214
Immune	chr7	42237185	2737	GLI3	-	166	276070	-0.5666560784433409	-0.2783928203643218	11.366002661494875	0.02537315772762388
Immune	chr10	122777787	375940	DMBT1P1	+	-21093	40952	0.4342360892592089	-0.35211286536548353	11.365528960912599	0.025377655193515643
Immune	chr5	1883504	50805	IRX4	-	738	5340	-0.5222454772520685	0.22707526635914044	11.365350408908192	0.025377655193515643
Immune	chr19	1478933	148223	C19orf25	-	-296	6029	-0.7235190562466487	-0.8958958394987449	11.365327590740979	0.025377655193515643
Immune	chr21	43940912	56894	AGPAT3	+	-15514	62197	0.4363911103004014	0.01404981279073718	11.365265170769696	0.025377655193515643
Immune	chr2	575225	105373352	LOC105373352	+	-17024	3892	0.4562079789106883	-0.679804721077409	11.365191952965304	0.025377655193515643
Immune	chr1	146044067	101954276	RNVU1-6	-	-8177	164	0.3945000092250933	-0.09396405194935482	11.364968960260981	0.02537938646696729
Immune	chr3	169662079	2122	MECOM	-	-1696	580277	-0.5477041362664187	-0.3411330685873435	11.364348193206006	0.025386554213462226
Immune	chr13	97545389	5911	RAP2A	+	-111168	33778	0.5068196748741157	-1.0657921903015943	11.364051214989487	0.025388907174201173
Immune	chr3	116209007	101926903	LSAMP-AS1	+	151017	10062	0.4354207066112301	-0.11200598502837984	11.363983503065711	0.025388907174201173
Immune	chr3	125990519	152015	ROPN1B	+	-21375	14310	-0.6236583425667322	-0.10872823201021038	11.363762532471512	0.025390448935852596
Immune	chr1	998500	57801	HES4	-	-1672	1211	-0.4390591680795809	-0.743398068866425	11.363678188541456	0.025390448935852596
Immune	chr14	37595402	319089	TTC6	+	-203	247427	0.7537668919052817	-0.640476532945948	11.363324421805608	0.025392620135463777
Immune	chr20	38806289	26051	PPP1R16B	+	-596	117332	-0.6429256182929197	-0.7847560893834455	11.36327844569351	0.025392620135463777
Immune	chr13	27975823	1045	CDX2	-	6455	8451	-0.5255239562813541	-0.18145011735120697	11.363210651256594	0.025392620135463777
Immune	chr11	76670855	2615	LRRC32	-	108	13224	-0.6114392265662236	-0.034997021249241124	11.363134371612887	0.025392620135463777
Immune	chr14	36581043	26257	NKX2-8	-	-1571	2604	-0.45206975116510084	-0.23884192427849496	11.362547833099953	0.025399324232622332
Immune	chr7	139483234	346689	KLRG2	-	-477	31020	-0.5895625618210564	-0.9489123668301199	11.361628312326964	0.02540976120345002
Immune	chr9	94553725	101928099	PCAT7	+	1320	13712	0.42198219294941847	-0.47862060315007454	11.361549553435069	0.02540976120345002
Immune	chr10	108592521	103695365	LINC01435	-	523228	197718	0.47286814479155015	-0.8958837632127206	11.361496110672164	0.02540976120345002
Immune	chr19	58356804	1	A1BG	-	3305	6694	-0.3927641096259052	-0.3922323341993006	11.361270980446037	0.02541152493105952
Immune	chr19	50725469	6320	CLEC11A	+	-2121	2377	-0.5018009901744284	-0.48475289122926785	11.360106706856818	0.025426142318841227
Immune	chr7	100633445	7036	TFR2	-	-205	13235	-0.4089138424090969	-0.15653823774295453	11.359924482467928	0.02542731993397738
Immune	chr9	136659121	51162	EGFL7	+	-265	13823	-0.4115548383646412	-0.3095378669395986	11.359667490315513	0.025429521353019298
Immune	chr17	80892265	400627	LOC400627	-	-78948	4975	-0.3968701969749697	-0.4161768127906194	11.359565711695438	0.025429597798117324
Immune	chr5	136357286	57113	TRPC7	-	-8190	152166	0.37752400325271224	0.3851938438867961	11.35943689523264	0.02543004451244267
Immune	chr12	51864336	105369971	LOC105369971	+	-16113	4507	-0.4126161475089576	-0.1123240182896667	11.359181741529397	0.025431059445158978
Immune	chr4	76689355	100616254	MIR548AH	+	-113804	76	0.6227194197353264	0.04529495245295985	11.359170405516785	0.025431059445158978
Immune	chr17	58487679	124535	HSF5	-	-722	68235	-0.39823250043622455	-0.4184650220435189	11.359058252990174	0.025431278218121346
Immune	chr4	127779528	22824	HSPA4L	+	2293	52253	-0.46900965576205134	-1.0264180604634017	11.358615070912137	0.025434720119961278
Immune	chr9	135977232	10422	UBAC1	-	15852	28412	0.4084605926365928	-0.2054253418162637	11.358526881950418	0.025434720119961278
Immune	chr10	86971317	119385	AGAP11	+	-576	39463	-0.6193095775704127	-0.599639116711611	11.358518408014945	0.025434720119961278
Immune	chr2	161427202	10716	TBR1	+	-11108	9774	-0.4668858700783016	0.11785087636853107	11.357952049211129	0.02543669413581098
Immune	chr12	47080239	347902	AMIGO2	-	288	3352	-0.5252743934050909	-0.4282923116641416	11.357936955015731	0.02543669413581098
Immune	chr5	136357301	57113	TRPC7	-	-8175	152166	0.3910906876344315	0.3766954963578178	11.357905298771861	0.02543669413581098
Immune	chr1	44784559	266675	BEST4	-	-3195	4170	-0.63020971294149	-0.27778987766436336	11.357830192971335	0.02543669413581098
Immune	chr5	524012	6550	SLC9A3	-	-422	52449	-0.474047534925685	-0.027151241359449314	11.357816910739139	0.02543669413581098
Immune	chr21	30129485	26285	CLDN17	-	-37168	731	0.49812198693089543	-0.5667621087335664	11.357679380562285	0.02543669413581098
Immune	chr11	17405811	3767	KCNJ11	-	16480	4083	0.4744725378897086	-0.37536985520360894	11.357661821876633	0.02543669413581098
Immune	chr1	38818254	64121	RRAGC	-	-41569	21627	0.5640330756523458	-0.1053328423302495	11.357605170708638	0.02543669413581098
Immune	chr7	4102866	221935	SDK1	+	26819	139315	0.43015805177807814	-0.36950096417634337	11.357461788161515	0.02543734151458171
Immune	chr8	92401415	102724710	LOC102724710	-	-254079	90052	0.3891580014641534	0.4700102588173141	11.357305659657818	0.025438163554629713
Immune	chr22	48534658	284933	LOC284933	-	-12729	8488	0.38309141435414185	-0.5035154269524492	11.356843398844003	0.025443179137915804
Immune	chrX	40152740	54880	BCOR	-	-24589	126084	0.5967129149592718	-0.5073488775896864	11.356282564531035	0.025449546487755853
Immune	chr7	49711339	375567	VWC2	+	62322	143090	0.4328993559117873	-0.21363434868005388	11.35614471446145	0.025450118668647045
Immune	chr20	34558497	84557	MAP1LC3A	+	200	1649	-0.6074176274016146	0.378867590472596	11.355484343600082	0.025457852261586873
Immune	chr9	113463522	5998	RGS3	+	178	78392	0.4922564557639768	-0.8302029402231514	11.355041646552557	0.02546194427446643
Immune	chr17	79155414	64772	ENGASE	+	-80477	13667	0.451749371692134	-0.8117638663374993	11.354993677932612	0.02546194427446643
Immune	chr17	64130520	2081	ERN1	-	378	91001	-0.5165759318080541	-0.6400195877534303	11.354855026233082	0.025462064540559368
Immune	chr22	20172558	388849	CCDC188	-	22650	1323	-0.48582595745520424	-0.799768608389991	11.354792763777766	0.025462064540559368
Immune	chr3	37451800	3680	ITGA9	+	522	367469	0.689080855228005	0.38019491174417164	11.35439821676259	0.025464448770037066
Immune	chr16	35146814	606551	UBE2MP1	-	-23577	961	0.42486922942390065	-0.1620247217471025	11.354342223767716	0.025464448770037066
Immune	chr9	12776203	286343	LURAP1L	+	-1190	48048	0.6123887078126269	0.28690009408000017	11.354330688075553	0.025464448770037066
Immune	chr12	132908526	101928530	LOC101928530	+	-20684	730	-0.5356355999786417	-0.08513013464917055	11.353719064052797	0.02547151879319887
Immune	chr3	52246738	132160	PPM1M	+	-568	4430	-0.4348337344190505	-0.39475047585803935	11.353186950876577	0.025477500118654236
Immune	chr10	80585967	387694	SH2D4B	+	-45148	105742	0.4270317290190669	-0.50352314975174	11.353016634668911	0.025478404863459234
Immune	chr14	47674377	161357	MDGA2	-	-577	835330	-0.483777636527307	0.04674048115074999	11.352928929015434	0.025478404863459234
Immune	chr2	218984474	54738	FEV	-	-1183	4571	-0.6973494590373722	0.28793887373545585	11.352810945310381	0.025478706072022298
Immune	chr11	97667387	105369443	LOC105369443	+	-1158962	6326	0.4105570649432027	0.1435171081348542	11.352202864077768	0.025482203077023667
Immune	chr5	34930293	134218	DNAJC21	+	-700	29372	0.6637304672187397	0.3517659612536864	11.352144411190743	0.025482203077023667
Immune	chr8	88237508	4325	MMP16	-	-89980	290257	0.48895966940820884	-0.5397098264691155	11.352063414226102	0.025482203077023667
Immune	chr15	27805942	4948	OCA2	-	-293370	344437	0.490009079313757	-0.44789520964006735	11.352027371591902	0.025482203077023667
Immune	chrX	71874697	340527	NHSL2	+	36391	232487	0.4316173339118876	-0.27015451240313815	11.351999139043933	0.025482203077023667
Immune	chr22	49585368	100500882	MIR3667	-	41902	74	0.3899169219717678	-0.07288811062476216	11.351979996480239	0.025482203077023667
Immune	chr20	39142678	339568	LINC01734	-	-82070	10968	0.41831661012901594	0.15350309129005568	11.351691089212224	0.02548485014120956
Immune	chr2	174337246	100131390	SP9	+	-2153	2448	-0.5454499287128494	-0.44170123027876285	11.351109763137174	0.0254915109047979
Immune	chr15	79091746	5923	RASGRF1	-	873	130927	-0.6320597663533036	-0.39280883332062005	11.350612577906887	0.02549701832749217
Immune	chr11	133390230	4978	OPCML	-	-142382	1117948	0.47634691042552535	-0.6153610397742132	11.350275053382397	0.025500334699279974
Immune	chr3	14811203	152274	LINC02011	-	-211	12084	-0.4708101426242841	0.6388613012798624	11.349880593372127	0.025504263575393902
Immune	chr1	30242157	101929406	LINC01648	-	204545	23661	0.4667473263377171	-0.637430003315406	11.349666702767763	0.025504263575393902
Immune	chr1	30847677	105378622	LINC01778	+	-23025	9633	-0.4838269283226467	-0.5712225537536427	11.349574152212625	0.025504263575393902
Immune	chr17	78925787	7077	TIMP2	-	397	72414	-0.44586102191351557	-0.378180811083915	11.349546163430524	0.025504263575393902
Immune	chr7	3181434	100129603	LOC100129603	-	22861	17643	0.45068198618229904	-0.4423656437064297	11.349383048587342	0.025504263575393902
Immune	chr11	33376858	10114	HIPK3	+	-118527	98692	-0.632885188180362	-0.1750093566625601	11.349199804695196	0.025504263575393902
Immune	chr21	32334287	56246	MRAP	+	-42474	20470	-0.6747891769212351	-0.3422961832120995	11.349185707447973	0.025504263575393902
Immune	chr2	47521342	644093	HCG2040054	+	6195	1628	-0.5853391827639514	-0.6829486357830684	11.349122925252153	0.025504263575393902
Immune	chr8	141900469	100302147	MIR1302-7	-	114156	72	0.4032618492052713	-0.2880510005467686	11.348994815456635	0.025504263575393902
Immune	chr4	2763834	79155	TNIP2	-	7458	14717	0.44818594957951186	-0.21038886876748328	11.348978294701865	0.025504263575393902
Immune	chr8	144429277	51160	VPS28	-	714	4963	0.4468012259572101	0.2546586828115128	11.348921660730788	0.025504263575393902
Immune	chr1	107140578	22854	NTNG1	+	14	344308	-0.5220152252943205	-0.33205117585407706	11.3488376086978	0.025504263575393902
Immune	chr11	64207370	83706	FERMT3	+	-690	17212	-0.37659731709141137	0.03733276574567523	11.348513955620124	0.025507391302480604
Immune	chr5	87499997	902	CCNH	-	86964	18772	0.38750895512413575	0.2479584312277426	11.348142589579506	0.02551117489330073
Immune	chr17	49260268	124871	FLJ40194	+	-12025	10423	0.7101677073346803	-0.22333166732646373	11.347657453934215	0.025516522211873532
Immune	chr4	835524	10815	CPLX1	-	9367	41201	0.47726522123215587	-0.6110620057743805	11.346836950904745	0.02552533341484655
Immune	chr14	105855746	100616374	MIR4539	-	-1826	60	0.4052182140900063	-0.1362260271845262	11.346824474856902	0.02552533341484655
Immune	chr1	76867636	81849	ST6GALNAC5	+	-228	200131	-0.6924149240364902	0.017853893171344858	11.34668168411931	0.02552597810348256
Immune	chr1	34757613	127534	GJB4	+	2128	3984	0.4072659028210636	-0.12429173354897156	11.346579463059374	0.025526065253382583
Immune	chr15	52791243	3175	ONECUT1	-	1231	34958	-0.5056221524753882	-0.22096200353675297	11.346481007444567	0.02552610071731258
Immune	chr1	43565969	5792	PTPRF	+	-35109	92813	-0.4386185468615953	-0.29969157424927634	11.34624673480247	0.025526770257178304
Immune	chr22	48504389	25817	FAM19A5	+	-14929	262476	0.41316351536167506	-0.5567992477751518	11.346227432433075	0.025526770257178304
Immune	chr3	173397805	22871	NLGN1	+	643	884902	-0.4716604541523327	0.09602083577792055	11.346144699431456	0.025526770257178304
Immune	chr1	21623942	5909	RAP1GAP	-	-27913	55635	0.47392968075159014	-1.4611802440064776	11.3459250874971	0.025527197906842318
Immune	chr12	124928487	100847004	MIR5188	+	-12940	113	-0.4405155177430385	-0.69427229270866	11.345921881094156	0.025527197906842318
Immune	chr8	139643532	51305	KCNK9	-	-59524	102219	0.39226242136915807	0.6414709485868791	11.3455883106929	0.0255304657384577
Immune	chr11	45355576	101928812	LOC101928812	+	-205	1287	-0.4536402528149437	-0.8734445729640803	11.345370215516098	0.025531524927710342
Immune	chr14	60509208	4990	SIX6	+	12	2588	-0.5080614708586249	-0.29647682562156263	11.345319588981937	0.025531524927710342
Immune	chr12	131828468	4326	MMP17	+	-75	23379	-0.531911422424414	-0.28535342457450646	11.345220528170955	0.02553156934101214
Immune	chr22	48744501	100616415	MIR4535	+	35794	59	0.41260967427110434	-0.4309749858209421	11.345057582723342	0.025532155741096185
Immune	chr12	51820908	401720	FIGNL2	-	-11009	14026	-0.5030381517089716	-0.09690387210801864	11.34498622907887	0.025532155741096185
Immune	chr17	72592567	100499467	LINC00673	-	-237	189483	-0.505257230338932	-0.21540051405672866	11.344794779246776	0.0255334705715066
Immune	chr5	132823225	134549	SHROOM1	-	-3085	4170	-0.4136406727044239	-0.07601686641860725	11.344674200603315	0.025533811111651237
Immune	chr9	137255085	25920	NELFB	+	215	18249	-0.31289721624554034	0.19756401900531487	11.344514523977972	0.025534689297929868
Immune	chr1	166343242	105371590	LINC01675	-	-146797	14268	-0.6478053631546847	-0.6768099858389692	11.344263760189861	0.025536820063745146
Immune	chr2	222425047	130367	SGPP2	+	-540	138116	-0.5977420155167399	-0.6078489086855611	11.344137248725005	0.025537242438981093
Immune	chr13	110616210	55739	NAXD	+	-626	24412	0.507126658183396	-0.6173533022549991	11.34397916456137	0.02553757712506787
Immune	chr2	207625106	151194	METTL21A	-	118	44358	-0.7643354754058186	-0.17091960500157324	11.343921334622832	0.02553757712506787
Immune	chr1	153679319	4881	NPR1	+	-631	15305	0.5455618296112711	-0.450018379700888	11.34341662768339	0.025543200954038663
Immune	chr12	64824934	23329	TBC1D30	+	-362	56447	-0.5312107057334186	0.2455676114065747	11.342770412791403	0.025550772944234443
Immune	chr5	73626624	64283	ARHGEF28	+	-466	315836	-0.1891468629181877	-0.13420845426254366	11.342405862246794	0.025554185527044
Immune	chr16	89051359	197322	ACSF3	+	42450	62038	0.397909507608544	0.0506346764494734	11.342330857711303	0.025554185527044
Immune	chr10	122780190	375940	DMBT1P1	+	-23496	40952	0.410007939716169	-0.1616638792884574	11.342210223212511	0.025554527814790003
Immune	chr5	123086621	93166	PRDM6	+	2482	105164	-0.5101640640219514	0.19763470907204583	11.341983386498853	0.025556331621150955
Immune	chr15	20358835	646096	CHEK2P2	+	-76091	8815	0.3347576098272494	1.4608077103304522	11.34168171167822	0.025558207636395925
Immune	chr7	26377903	105375304	LOC105375304	-	1202	4683	-0.5756507839254593	-0.5166679285639715	11.341655573107005	0.025558207636395925
Immune	chr17	74235484	94015	TTYH2	+	12882	13653	0.3977458398568658	-0.35946110010984084	11.341081721852888	0.02556478846243088
Immune	chr7	128032729	64101	LRRC4	-	1780	3879	-0.37365875340727495	-0.41075293072829006	11.340215619783805	0.0255753955657963
Immune	chr15	52805411	3175	ONECUT1	-	15399	34958	0.675843842749602	0.14719829154309963	11.339812711350078	0.02557772882071626
Immune	chr18	6729728	101927168	LOC101927168	-	-134	936	-0.5341809246138338	0.1868751787796214	11.339757551804944	0.02557772882071626
Immune	chr6	1619870	2296	FOXC1	+	-9424	3449	-0.5288668510004894	-0.042616329613644914	11.339655165397893	0.02557772882071626
Immune	chr2	65056104	23177	CEP68	+	257	30648	-0.3753414227836364	-0.3857237602093249	11.33961811111474	0.02557772882071626
Immune	chr16	55324828	79190	IRX6	+	-269	6202	-0.5084438786812765	0.5716870856252293	11.339475646297345	0.02557772882071626
Immune	chr20	61774047	100128310	LOC100128310	-	54299	2243	0.3816904498077486	0.045770596528680325	11.339471907687269	0.02557772882071626
Immune	chr19	1169091	22904	SBNO2	-	-5192	66650	0.40997381505517844	-0.1249211947604278	11.339096352655368	0.025581583599619758
Immune	chr5	128538720	2201	FBN2	-	678	280134	-0.513462052459846	-0.313691950119182	11.338986263378843	0.02558178190415675
Immune	chr18	79443732	4772	NFATC1	+	-43458	67729	0.4636297432440622	-0.08231229159516323	11.338646997037515	0.025585137484867522
Immune	chr22	48532084	284933	LOC284933	-	-15303	8488	0.4294951621557182	-0.29874667752638284	11.33833919537146	0.025586183937597214
Immune	chr18	38718488	100126323	MIR924	-	-903687	53	0.38850602553512026	0.3670930414068506	11.33823669647909	0.025586183937597214
Immune	chr21	45055155	728039	SSR4P1	-	-18056	2256	0.5829588104393352	-0.4004912229435156	11.338194270316997	0.025586183937597214
Immune	chr7	53274004	285877	POM121L12	+	-238348	1270	0.477026622640547	-0.32808661325840427	11.33818833905471	0.025586183937597214
Immune	chr1	155911416	6016	RIT1	-	14	13595	-0.9007910283479706	-0.3950586055208706	11.337947097982191	0.025587653846959282
Immune	chr5	14581590	54491	OTULINL	+	192	34397	-0.5742721248573563	-0.48565288487087294	11.337890332923031	0.025587653846959282
Immune	chr12	130424527	9271	PIWIL1	+	-86639	33493	0.4121027737868003	-0.4755882897637451	11.337613686903389	0.02559014778502379
Immune	chr17	58324433	100506779	TSPOAP1-AS1	+	1017	28278	0.5164110975111428	-0.22799711863259536	11.337342100816748	0.02559257230775406
Immune	chr7	20778143	221833	SP8	-	-8746	4616	0.6212104638293674	0.6223091004719165	11.337082364275958	0.025594833817212087
Immune	chr3	99141062	131566	DCBLD2	-	239373	105720	0.4590270180630704	-0.5739350029472303	11.336357523002057	0.025603507280678273
Immune	chr13	79119899	100874126	LINC00331	-	279849	52732	0.45925631693419094	-0.6512388629419262	11.335992167242864	0.02560722627808239
Immune	chr19	15469774	64926	RASAL3	-	5193	8943	-0.40196352537913044	-0.4376987884143032	11.33560232764864	0.025611283559200025
Immune	chr10	133528842	1571	CYP2E1	+	-1479	11754	0.451963617990968	-0.3424383752086252	11.33542903026856	0.02561235482866156
Immune	chr3	49719702	386724	AMIGO3	-	-103	2972	-0.46379120612328084	-0.3369071718011757	11.335229114690911	0.02561263566948336
Immune	chr15	97960900	91947	ARRDC4	+	-197	13136	0.5912711469036792	-0.004465870664973259	11.335217437481472	0.02561263566948336
Immune	chr8	143131269	4062	LY6H	-	-28771	2127	0.62981827418919345	-0.6962239761240718	11.335038471408687	0.025613785391614387
Immune	chr11	101915293	57562	CEP126	+	-278	86051	-0.7027182874965712	-0.31172199273130063	11.334440785327118	0.025616872087253467
Immune	chr3	154122409	26084	ARHGEF26	+	-1049	136468	0.6665859013621344	-0.361482545462992	11.334415196694863	0.025616872087253467
Immune	chr20	61560935	1002	CDH4	+	38826	340857	0.43956552324653897	-0.4395053563492431	11.3344143189636	0.025616872087253467
Immune	chr20	57451168	100291105	LOC100291105	-	58112	8897	-0.4277177035124363	-0.15171859510329144	11.334344460600128	0.025616872087253467
Immune	chr19	39335630	9535	GMFG	-	-456	7730	-0.4214670631078079	-0.720771106898642	11.334336732092499	0.025616872087253467
Immune	chr5	128991090	28965	SLC27A6	+	-25963	68516	0.4485569903283416	-1.0760475504821105	11.334013138307384	0.025620017663989973
Immune	chr17	66958340	27092	CACNG4	+	6524	68539	0.4472186165981443	-0.3339646541293835	11.33371970737926	0.025622747519514308
Immune	chr2	156329488	4929	NR4A2	-	-3287	8344	-0.4165840842443265	-0.24825633674430245	11.333557583050862	0.02562366587141004
Immune	chr17	42289478	6776	STAT5A	+	-1422	23887	-0.4373726061346599	-0.3661755534610959	11.333380880842654	0.025623780398392776
Immune	chr17	79155447	64772	ENGASE	+	-80510	13667	0.4640031546822939	-0.7951633238445595	11.333309707469084	0.025623780398392776
Immune	chr4	189941118	2483	FRG1	+	-299	22386	0.25065766705792975	0.39138470755255456	11.333214217589664	0.025623780398392776
Immune	chr8	103499980	105375690	LOC105375690	-	-684	19385	-0.5172346701270505	-0.39994568305451317	11.33315149314275	0.025623780398392776
Immune	chr19	15469871	64926	RASAL3	-	5290	8943	-0.40781723860817765	-0.2843274410385211	11.333071519924744	0.025623780398392776
Immune	chr16	85639085	23199	GSE1	+	-25955	63077	0.49794843382956455	-0.5556805552768839	11.331443191739865	0.025644303549236056
Immune	chr16	30902504	1489	CTF1	+	-5897	6954	0.45228293352628157	-0.15451919153971075	11.33131669525238	0.025644303549236056
Immune	chr17	78269422	100996291	LINC01993	-	-9070	17144	0.43701496578443755	-1.3321405294488151	11.33129816537243	0.025644303549236056
Immune	chr11	133988661	22997	IGSF9B	-	31907	48130	0.43085599526591756	-0.0809738357867223	11.33118784993237	0.025644507840918682
Immune	chr17	82229132	9123	SLC16A3	+	-121	10489	-0.5117878779428581	-0.45561208029081585	11.33107053063182	0.025644808925114986
Immune	chr22	50458999	6305	SBF1	-	-16072	30071	-0.4994632228617933	-0.3758880875187787	11.330285350706156	0.025654334928342817
Immune	chr10	12357780	57118	CAMK1D	+	-8237	476922	0.42797206266476406	-0.4938144543773942	11.330004379925171	0.025655761594679853
Immune	chr11	20884536	4745	NELL1	+	-214985	906133	0.46458072142465506	-0.6212530216715119	11.329991076168241	0.025655761594679853
Immune	chr7	84880692	223117	SEMA3D	-	-241239	126376	0.4441312200471045	0.346865791260565	11.329829407631642	0.025656065008535716
Immune	chr5	1876194	50805	IRX4	-	-6572	5340	-0.6239508841671916	-0.35741957837691285	11.329677359413665	0.025656065008535716
Immune	chr9	135393548	157927	C9orf62	+	-50299	3310	0.41213037726736246	-0.3038975856225463	11.329654139213062	0.025656065008535716
Immune	chr22	37386785	100506271	LOC100506271	-	31946	2649	-0.4433731667716269	-0.6207027651062967	11.329587157805392	0.025656065008535716
Immune	chr2	25131927	5443	POMC	-	-36924	7999	-0.6413793002959879	-0.5373839815332461	11.32935620809537	0.02565793677480684
Immune	chr3	42502441	7433	VIPR1	+	171	34962	-0.5299000046767164	-0.647624045559567	11.32861322241833	0.0256668850894227
Immune	chr7	155003354	202781	PAXIP1-AS1	+	79	2271	0.5388814680549353	-0.5498310440086926	11.328471037891463	0.025667530830577205
Immune	chr12	114667523	6926	TBX3	-	-16641	13911	-0.4268791227976905	-0.8191128432891687	11.328002841074742	0.025672683410348965
Immune	chr7	27213223	100316868	HOTTIP	+	-12802	6839	-0.3801616257622772	0.6720870048701028	11.327814531828462	0.025673967143269714
Immune	chr19	46764945	29888	STRN4	-	18482	26953	0.4512111029154483	-1.1051569269806563	11.327538426809937	0.025676464949329895
Immune	chr10	71597232	102723377	CDH23-AS1	-	85312	3768	-0.4779636642859724	-0.37755701940105024	11.327293527763977	0.025676722024632847
Immune	chr7	2932265	2768	GNA12	-	87940	116220	0.4247685346425373	0.11252156372649535	11.327199584875828	0.025676722024632847
Immune	chr7	122305731	389549	FEZF1	-	1220	3203	-0.539530449340618	0.3115666299363594	11.327115432266538	0.025676722024632847
Immune	chr11	68316979	4041	LRP5	+	-4370	136667	0.4949841625495869	-0.6391420898375272	11.327065627841904	0.025676722024632847
Immune	chr3	141066155	92369	SPSB4	+	-14753	97210	0.5016942190663631	-0.36523031828038527	11.327042652740499	0.025676722024632847
Immune	chr19	6740883	9322	TRIP10	+	-1201	11845	-0.47877942930206197	-0.2769482763757081	11.32537095547002	0.025697325588410987
Immune	chr12	133083817	7699	ZNF140	+	-3614	27470	-0.6747366674349494	-0.7204832503420326	11.32536236119737	0.025697325588410987
Immune	chr17	7351417	147040	KCTD11	+	472	3055	0.5383483495564403	-0.7894109431045607	11.324950549851579	0.025700459556857538
Immune	chr2	39120314	6654	SOS1	-	-149	138915	-0.410429691086137	-0.30190649099948713	11.32483156883019	0.025700459556857538
Immune	chr1	32241495	339483	MTMR9LP	-	-215	10051	-0.563496400050357	-0.3465025316896415	11.324817517683215	0.025700459556857538
Immune	chr1	4655362	55966	AJAP1	+	-317	122750	-0.511329121478137	-0.2745252125459334	11.324754295846205	0.025700459556857538
Immune	chr5	54518318	112574	SNX18	+	-555	28824	-0.715157825678435	0.2855245301785242	11.324597804726391	0.02570130521716479
Immune	chr2	10331550	3241	HPCAL1	+	-1387	97455	-0.4297342222192987	-0.585696524024608	11.324314615517597	0.025703023836721486
Immune	chr20	21508810	4821	NKX2-2	-	-5216	3005	-0.46814779168975035	-0.32651006906763996	11.324271385302389	0.025703023836721486
Immune	chr17	50551136	64847	SPATA20	+	-4047	8764	0.47407108353499117	0.473726039528579	11.324187495440803	0.025703023836721486
Immune	chr11	113231688	100288346	NCAM1-AS1	-	-42213	4370	0.4636664444827669	-0.21982874436331565	11.324023527527949	0.025703973355086555
Immune	chr14	105093653	102723354	LINC02298	+	494	5350	-0.6939952173474631	-0.3842119012936295	11.3233162685436	0.025710223974748616
Immune	chr5	128538261	2201	FBN2	-	219	280134	-0.540499594132964	-0.15267713232644006	11.323290500781418	0.025710223974748616
Immune	chrX	48468236	92745	SLC38A5	-	-2020	11720	-0.6016640256822294	-0.9025198158177284	11.323285939860334	0.025710223974748616
Immune	chr19	48739597	54922	RASIP1	-	-1116	20129	-0.4774227787915646	-0.8207986059661853	11.322704138661464	0.025714991868428818
Immune	chr12	54090514	100240735	LOC100240735	-	8691	2985	-0.6142571408123062	-0.38747941091109933	11.322653105505516	0.025714991868428818
Immune	chr2	109614328	65124	SOWAHC	+	6	4654	0.6576796658942479	-0.30245194364213845	11.32260500873613	0.025714991868428818
Immune	chr14	23010449	60686	C14orf93	-	248	23301	0.6694382418483612	-0.6024780266191709	11.322560239199369	0.025714991868428818
Immune	chr1	44617260	109623472	SNORD145	-	-53796	100	0.41834180973823376	-0.6874609369938905	11.322202309319202	0.025718628680834597
Immune	chrX	10111731	1183	CLCN4	+	45214	80715	-0.4552518177428353	-0.8950837320116162	11.321960701764674	0.025720456486077323
Immune	chr5	179678520	646019	CBY3	-	-2454	2417	-0.6457253058462601	-0.5965182871667432	11.321879698675978	0.025720456486077323
Immune	chr11	45658740	8534	CHST1	-	-6916	17968	-0.4822625158617155	0.40700367462184156	11.32131654701108	0.025726937449619416
Immune	chr12	2304112	100874370	CACNA1C-IT3	+	-34336	18970	0.4041833751321356	-0.0919281196736379	11.320757089844072	0.025733368939079643
Immune	chr8	123541164	114907	FBXO32	-	-89	43367	0.6846904233834475	0.2754223959320336	11.320264337154903	0.02573788819258689
Immune	chr17	40358668	125111	GJD3	-	-6025	4041	-0.369432424046706	-0.01853781350369593	11.320176961211851	0.02573788819258689
Immune	chr11	14905451	120227	CYP2R1	-	13246	14196	-0.5094241509406356	-0.21614380165884642	11.32014013388104	0.02573788819258689
Immune	chr2	206444011	8745	ADAM23	+	-367	177488	-0.6029183745661203	0.06100554830398136	11.320004096356953	0.02573788819258689
Immune	chr9	137295455	441478	NRARP	-	-6796	2621	0.7740238857788377	-0.6726687978508458	11.319954537961806	0.02573788819258689
Immune	chr17	58487989	124535	HSF5	-	-412	68235	-0.4463127309754825	-0.6481210445356644	11.319690103903518	0.025740232910287403
Immune	chr15	48645432	2200	FBN1	-	-356	237483	-0.5952244470901203	-0.6697265460509805	11.319435029609437	0.02574244815691693
Immune	chr5	41870400	5019	OXCT1	-	-289	140625	-0.48027415863325046	-0.19795682793515978	11.319160917964084	0.025744927612752204
Immune	chr15	96361509	7026	NR2F2	+	-28169	6924	-0.44446528518161055	0.005218732847620064	11.318976634816906	0.025746161844864907
Immune	chr8	64577555	401463	LOC401463	-	292	2955	-0.528236847445244	0.4530394151015462	11.318653696576696	0.025749318878014155
Immune	chr1	1069683	401934	RNF223	-	-4624	2562	-0.43079335859080914	-0.265690409354387	11.318332413341146	0.02575245342124389
Immune	chr20	29080691	102723316	FRG1DP	+	-301	16443	0.4216615780190449	-0.013842436620466582	11.317597470199871	0.02575973338368335
Immune	chr12	124286514	144347	RFLNA	+	2650	26861	0.4371846812218611	-0.29939163272553376	11.317549223860965	0.02575973338368335
Immune	chr12	55743896	10220	GDF11	+	-616	10091	-0.5031401624161194	0.3753173996614207	11.317496888631567	0.02575973338368335
Immune	chr22	26433847	57168	ASPHD2	+	-4533	15699	0.46993800668789376	-0.5858622997898225	11.31737581495198	0.02575973338368335
Immune	chr12	118768486	105370014	LINC02423	-	6807	2926	0.4846403495280264	-0.9342594028858934	11.31733137068828	0.02575973338368335
Immune	chr10	133099532	84435	ADGRA1	+	2714	29430	0.4081457540070106	0.018803666808843274	11.31652689222102	0.02576790219150873
Immune	chr20	63361722	1137	CHRNA4	-	326	18087	-0.42353433708129856	0.20384287521347358	11.316510462825946	0.02576790219150873
Immune	chr8	11709145	2626	GATA4	+	-1289	52147	-0.4065135901236159	-0.05474699921702668	11.316376364387079	0.02576790219150873
Immune	chr11	2211314	100616126	MIR4686	+	-38251	76	0.4233310288665947	-0.18857419048287996	11.316281280531072	0.02576790219150873
Immune	chr9	7799683	90871	DMAC1	-	-123	3316	-0.6856661618615497	0.4080429666693695	11.316266552621684	0.02576790219150873
Immune	chr22	29720102	164633	CABP7	+	253	11477	-0.46747167916208543	-0.05596242288999293	11.315948381878655	0.02576915143087761
Immune	chr11	69011240	101928200	MRGPRF-AS1	+	1114	6094	-0.46230056192045166	-0.3660304328270206	11.315869016434348	0.02576915143087761
Immune	chr15	76177824	101929439	LOC101929439	-	-3662	6596	0.4068601967285877	-0.12415786982047569	11.315751573132154	0.02576915143087761
Immune	chr6	169922754	100131532	LOC100131532	+	39869	5056	0.4221090023358538	-0.8138649434205859	11.315724896793128	0.02576915143087761
Immune	chr5	69415663	153562	MARVELD2	+	-551	26952	0.4400672921551996	-0.21859289394052953	11.315631565246413	0.02576915143087761
Immune	chr1	32754020	57648	KIAA1522	+	11614	9337	-0.5357578941370759	-0.44796477309069693	11.315545535900924	0.02576915143087761
Immune	chr19	49890492	100616314	MIR4750	+	-2317	56	-0.42576318555867	-0.3841512749081135	11.31551023466944	0.02576915143087761
Immune	chr5	141417973	56099	PCDHGB7	+	-280	95289	-0.43435728882033753	0.07529766832666042	11.315242834417752	0.02577154181612661
Immune	chr16	558820	146325	PRR35	+	1602	5108	0.448113178141822	-0.5577977050441874	11.314896835677892	0.025775023517267896
Immune	chr1	181833884	127665	ZNF648	-	-227828	7143	0.4439539159086253	-0.1476372652765847	11.314787991176281	0.02577521353307204
Immune	chr5	1009516	85409	NKD2	+	-554	29851	-0.4285856002561981	0.18890244278991947	11.3145693123343	0.025776928325260136
Immune	chr2	174337558	100131390	SP9	+	-2465	2448	-0.45206610444802836	-0.3079768357296883	11.313998258005967	0.025782016144549426
Immune	chr1	10639224	54897	CASZ1	-	-157452	160071	-0.4049441944100722	-0.6850054573626803	11.313980053865524	0.025782016144549426
Immune	chr9	135552985	29991	OBP2A	+	-6846	3831	0.46083909554336216	-0.7517249131884846	11.313917429213369	0.025782016144549426
Immune	chr19	38617394	11184	MAP4K1	-	-641	30396	-0.4175828384193903	-0.44399024151310357	11.3137536584047	0.025782969232318608
Immune	chr7	73707270	100422948	MIR4284	+	4047	81	-0.4311941285433297	-0.955339898713268	11.313594559264587	0.025783857553775515
Immune	chr4	114481407	7368	UGT8	+	116995	79824	0.42666726059126187	-0.39875018688333014	11.313281526959436	0.02578688367129802
Immune	chr10	6204393	5209	PFKFB3	+	-1516	32668	0.4381096671602691	-0.43640166219901555	11.313108410546803	0.02578796694485879
Immune	chr3	19749832	151651	EFHB	-	-184382	54741	0.45763434850582413	-0.4528708246153707	11.312401863797035	0.025796460193584402
Immune	chr2	24919757	109	ADCY3	-	-260	100848	-0.6661062021116452	-0.327686709702298	11.312206802538007	0.025797848910910557
Immune	chr8	144730314	90987	ZNF251	-	-25271	34677	-0.40130831768749753	-0.23044451138382424	11.31211121754776	0.02579785563774616
Immune	chrX	9466382	6907	TBL1X	+	-1221	254580	0.5912818828242598	-0.6583067127154437	11.311737698250802	0.025801724278148933
Immune	chr9	114504934	25861	WHRN	-	-522	103377	-0.7010725979145155	-0.0497207262604784	11.311329979912479	0.025803865835961247
Immune	chr11	64333201	283234	CCDC88B	+	7017	17317	0.38500475055511185	-0.5153024911727196	11.311325153020164	0.025803865835961247
Immune	chr7	1275073	340260	UNCX	+	-42691	4945	0.46097126091546653	-0.7572210676659656	11.311298332448189	0.025803865835961247
Immune	chr3	140941505	55186	SLC25A36	+	315	38124	-0.436884390792501	0.18808573944557946	11.31074564159443	0.025810226128598672
Immune	chr19	51704339	102238594	SPACA6P-AS	-	10883	8094	-0.5115375206182945	-0.14025281571179496	11.310507964945842	0.025811837124667652
Immune	chr8	53881143	8601	RGS20	+	-271	33051	-0.4970814381691818	-0.07055689066508215	11.310439613975504	0.025811837124667652
Immune	chr3	45796378	54716	SLC6A20	-	-165	41095	-0.5132496207898045	-0.10257269693634494	11.310276008526749	0.025812790008544962
Immune	chr17	19744610	218	ALDH3A1	-	-849	7475	-0.4467055486793995	-0.2877724389272974	11.309150808592683	0.025827115028576427
Immune	chr8	142519027	575	ADGRB1	+	-55011	80992	0.4253752952937835	-0.26870717858823145	11.308763035995504	0.02583118704361339
Immune	chr2	237590891	64284	RAB17	-	-235	16805	0.41506547235601443	-0.1742081421735873	11.30847174523813	0.02583381070828216
Immune	chr2	236174064	2637	GBX2	-	6055	2774	-0.4260361627916973	0.37160728696004897	11.30838436940455	0.02583381070828216
Immune	chr15	90930343	55898	UNC45A	+	-163	23914	-0.6536350819709218	-0.9203665716448403	11.308252495874967	0.025834323256209973
Immune	chr7	149932	100507642	LOC100507642	+	-214	5744	-0.4496884872474536	-0.5203414979924147	11.30809765916932	0.025835155394524124
Immune	chr17	77307085	10801	SEPT9	+	12430	181082	0.41968641168226545	-0.06305917791765783	11.307448254296304	0.02584287028079239
Immune	chr19	55452035	729956	SHISA7	-	9172	14126	-0.6789419079515988	-0.8190056855411334	11.307265175475017	0.025842912467473226
Immune	chr5	135028240	100996485	C5orf66	+	5040	311401	-0.40066275145466435	-0.6031397690321562	11.30725518739105	0.025842912467473226
Immune	chr9	133702580	1757	SARDH	-	-35777	74796	-0.4069091198772682	-0.45248913358079546	11.306816890060581	0.025847690918028205
Immune	chr1	107964757	10451	VAV3	-	-166	393764	-0.5490014156461253	0.6172206679255767	11.306625617103947	0.025849031093933626
Immune	chr8	143891405	83481	EPPK1	-	12941	21146	-0.4305141533768085	-0.998188803148308	11.306485838228966	0.025849654494613565
Immune	chr12	131828763	4326	MMP17	+	-370	23379	-0.6002651980283075	-0.025133739218146676	11.306108138748343	0.025853590628483913
Immune	chr15	84858228	9154	SLC28A1	+	26433	11386	-0.5188432634249481	-0.3259485678638289	11.305875327416615	0.02585520590020633
Immune	chr12	57727700	100130776	AGAP2-AS1	+	-1460	2117	0.45492786451089745	0.3256961834790437	11.305802162094004	0.02585520590020633
Immune	chr8	142938916	1585	CYP11B2	-	21073	7285	0.401817123220773	-0.18842381338336045	11.305606342836835	0.025855950569496966
Immune	chr20	61809704	100128310	LOC100128310	-	89956	2243	0.42288696147547694	0.08435481644309803	11.30555872992354	0.025855950569496966
Immune	chr3	147411988	7545	ZIC1	+	-2594	7326	-0.4778552682657524	0.13385330381262528	11.30458688966447	0.025868164382695222
Immune	chr2	126183737	105373600	LINC01941	-	65752	7886	0.4772484872514898	-0.9223999243845706	11.30436813632334	0.02586988908085796
Immune	chr11	133956158	22997	IGSF9B	-	-596	48130	-0.6240538999394583	-0.3713655376907204	11.30404308405322	0.02587309518823002
Immune	chr19	47743496	29997	NOP53	+	2040	11531	-0.6394544262189568	-0.23155618744223055	11.30394658077513	0.02587311675766102
Immune	chr1	39080968	23499	MACF1	+	3199	402972	-0.42428704799448835	-0.8215988111326642	11.303808040542329	0.025873724184855465
Immune	chr2	70554193	7039	TGFA	-	178	106736	0.5286762865117185	-0.45814844078168204	11.303668662034731	0.025874343377350284
Immune	chr22	49295145	100500882	MIR3667	-	-248321	74	0.4788984511644353	-1.1174296143302354	11.30315618735478	0.0258801626323364
Immune	chr10	122163349	10579	TACC2	+	77	91120	-0.4793623030425255	-0.24162366157421158	11.302858540088913	0.025882988344774503
Immune	chr14	38255269	161198	CLEC14A	-	-1101	2371	-0.5362132059279503	-0.14367652661817704	11.302595375879612	0.02588533368648289
Immune	chr12	132176647	100996246	LINC02361	-	-13048	2961	0.41140974641806827	-0.6270413094773083	11.302234739913267	0.02588729758935263
Immune	chr11	1748930	402778	IFITM10	-	-1664	18185	-0.5222524559230914	-0.05813853854990805	11.302123274737141	0.02588729758935263
Immune	chr10	132847182	84504	NKX6-2	-	61149	1218	0.4106930988702976	-0.33090383207698265	11.302099690600187	0.02588729758935263
Immune	chr7	64560394	340252	ZNF680	-	-2733	43251	0.48860220352790446	-1.0105885606221663	11.302074842710851	0.02588729758935263
Immune	chr8	142253194	619434	LINC00051	+	-54838	10648	0.41178293933477483	-0.5349016326087471	11.3017553271679	0.025889923713085017
Immune	chr20	61741316	100128310	LOC100128310	-	21568	2243	0.45553548226463475	0.04536087742183355	11.301696694814424	0.025889923713085017
Immune	chr19	18051731	3594	IL12RB1	-	-35272	16442	0.42332896671587816	-0.7652690752571173	11.30125939931833	0.025894698633292423
Immune	chr3	159840042	29970	SCHIP1	+	-181	57506	-0.42017878972285605	-0.8006867290565028	11.30110874755023	0.025895476329994827
Immune	chr12	114671885	6926	TBX3	-	-12279	13911	-0.48535936069973645	-0.9364356072555667	11.300520189468152	0.025902362599290896
Immune	chr5	2048878	101929081	CTD-2194D22.4	+	-161547	13160	0.4119691936524727	-0.1741322722884219	11.300040097742027	0.025907737223650012
Immune	chr22	19766175	6899	TBX1	+	-9472	10630	-0.5392774762773367	-1.0762971868234943	11.29989042659129	0.025908214982176644
Immune	chr2	86790689	925	CD8A	-	-1025	7110	-0.48198734469747234	0.3348486285239645	11.29972204501427	0.025908214982176644
Immune	chr2	64831123	101927438	LINC01800	-	-32508	17502	-0.5239213439779835	-1.022380425725792	11.299546583749638	0.025908214982176644
Immune	chr4	8977026	3166	HMX1	-	105209	25742	0.3987149103330042	-0.05007009307677573	11.299303281002537	0.025908214982176644
Immune	chr4	61301010	23284	ADGRL3	+	-99754	877080	0.42768761807711136	-0.3220224247579527	11.299120917965787	0.025908214982176644
Immune	chr1	244835832	116228	COX20	+	-356	9588	-0.6456756762681157	-0.24769541261308153	11.299091101138862	0.025908214982176644
Immune	chr2	118774913	2019	EN1	-	-73270	6013	-0.6576409080767549	-0.6942522141146005	11.299082106921936	0.025908214982176644
Immune	chr8	30742720	7993	UBXN8	+	1445	22840	0.46842921973542956	-0.750441762139145	11.299008591367048	0.025908214982176644
Immune	chr7	553931	101927000	LOC101927000	+	8027	3664	0.43221138231495065	-0.6805013274270616	11.29900172279276	0.025908214982176644
Immune	chr4	1491433	54729	NKX1-1	-	84991	3511	0.4113189097023743	-0.395978433086484	11.298967831521221	0.025908214982176644
Immune	chr17	79386636	146713	RBFOX3	-	-129512	426804	0.4365719130102971	-1.0941196817841283	11.29896249729046	0.025908214982176644
Immune	chr16	89712430	100128881	VPS9D1-AS1	+	-574	6310	-0.49331799811336347	0.0432699610349854	11.298765078073679	0.025909463665907375
Immune	chr7	45073974	23148	NACAD	-	-14920	8458	0.43020630169720003	-0.4059875216265493	11.298683376657003	0.025909463665907375
Immune	chr8	55407563	100133234	SBF1P1	-	-47758	6125	0.3985170587997274	0.5342102127582954	11.298326974807601	0.025913114393344778
Immune	chr19	3708768	27134	TJP3	+	-431	42477	0.44177118808022536	-0.5081603214217981	11.29805096097666	0.02591564360857583
Immune	chr11	626982	6343	SCT	-	-258	925	-0.43707368201065216	-0.543359250098138	11.29789713972071	0.02591593950322701
Immune	chr7	5284659	222962	SLC29A4	+	-1729	21144	0.4251909211721163	-0.17975670180026707	11.297840163737042	0.02591593950322701
Immune	chr16	87684278	57338	JPH3	+	-81391	1762	0.4804008798240459	-0.8081604097053303	11.29763084936394	0.02591753810964859
Immune	chr18	78506290	27164	SALL3	+	473985	18695	0.414747991147935	-0.31603960432153755	11.297450369906905	0.02591873434691046
Immune	chr9	134060121	100130548	LOC100130548	+	-5831	4516	-0.44748080189527245	-0.5996596376072937	11.29694734615935	0.02592443403770274
Immune	chr1	219927940	55532	SLC30A10	-	-711	14388	0.6845280164803289	0.7188687596576743	11.296556501919447	0.02592856839282483
Immune	chr9	133030497	105376306	LOC105376306	-	75	2271	-0.7723019375379824	0.315304923634234	11.296252660113748	0.025929150284913285
Immune	chr18	78735959	27164	SALL3	+	244316	18695	0.38558204962831005	-0.10634557388402219	11.29623118029875	0.025929150284913285
Immune	chr2	30309604	285043	LOC285043	+	37042	3513	0.552656510268093	-0.5014445756508853	11.296230534163222	0.025929150284913285
Immune	chr15	32717420	26585	GREM1	+	584	16666	-0.4521853926701817	-0.48653280734845616	11.29588719780783	0.025932622104352012
Immune	chr19	782478	5725	PTBP1	+	14914	14936	0.46029672628711804	-0.6986118757764991	11.295578656328992	0.02593560840282641
Immune	chr11	2914290	5003	SLC22A18AS	-	10345	16601	-0.38963302872870315	0.3151741242480791	11.29527182379892	0.025937697378155128
Immune	chr2	45652476	5581	PRKCE	+	-572	536087	-0.5168869855194257	-0.33685663578085123	11.295147892469487	0.025937697378155128
Immune	chr10	81875331	10718	NRG3	+	-17	1111866	-0.5864752779764209	-0.565842283561789	11.295144894189328	0.025937697378155128
Immune	chr15	67828088	390598	SKOR1	+	-8384	14133	-0.4616343893320632	-0.4058456402039119	11.294955344797835	0.02593902204149824
Immune	chr22	16592242	150160	CCT8L2	-	-568	2053	0.39208912453775707	0.20999241854627756	11.29454608566618	0.025942218657898544
Immune	chr9	131252722	286336	FAM78A	-	-23797	18442	-0.44598388926442956	-0.6580589009568335	11.294468925829293	0.025942218657898544
Immune	chr8	54454741	64321	SOX17	+	3194	2962	-0.463579233756673	-0.3099287275591238	11.294379419468484	0.025942218657898544
Immune	chr1	2833979	100287898	TTC34	-	44314	148298	0.40380529046680136	-0.7770370770931199	11.294347676541655	0.025942218657898544
Immune	chr21	44370400	7226	TRPM2	+	-16799	89481	0.4146661800093452	0.05072256531947142	11.29401852037461	0.0259444751815506
Immune	chr19	10146439	8666	EIF3G	-	26515	4911	-0.7390404129634519	-0.9214357662476876	11.293916204065916	0.0259444751815506
Immune	chr12	52258484	85349	KRT87P	-	-24	7965	-0.4497676724451534	0.08187008713655779	11.293902081590964	0.0259444751815506
Immune	chr8	85438699	761	CA3	+	128	10212	-0.5140850402963819	-0.22322678119053174	11.293741712503106	0.025945392961818945
Immune	chr20	52192164	55734	ZFP64	-	179	107975	0.396920081237857	0.35639190034370977	11.293637518566198	0.025945525799055343
Immune	chr11	76288385	7481	WNT11	-	81855	20205	-0.4009804953981014	0.10933857320239983	11.293038684660036	0.025952572139385326
Immune	chr5	2001655	101929081	CTD-2194D22.4	+	-114324	13160	0.4270830344721462	-0.3666212599374102	11.292718528849512	0.0259546810533979
Immune	chr2	74441392	6242	RTKN	-	-541	16073	0.4970202056317202	-0.9268100085281735	11.292698471654035	0.0259546810533979
Immune	chr6	28489934	257202	GPX6	-	-25859	12498	-0.4392460545327133	-0.099326602804025	11.292163110150796	0.025960842570555052
Immune	chr11	65640936	6494	SIPA1	+	-815	10800	-0.4169513815769281	-0.677705975918436	11.29194566324475	0.025962161568583098
Immune	chr6	105136684	11149	BVES	-	16	39845	-0.51193735854456	-0.3781033543836887	11.29187946276592	0.025962161568583098
Immune	chrX	102746423	80823	BHLHB9	+	-444	6463	-0.4715445687176397	-0.9694822566261063	11.291771340288712	0.025962349916002617
Immune	chr9	214966	81704	DOCK8	+	-101	250395	-0.5720721739521227	-0.25675903395522004	11.291564774919408	0.025963915001134964
Immune	chr2	131331185	150786	RAB6D	-	-32973	3667	-0.5885938790509805	-0.05065347135332261	11.291416074218375	0.025964670988279395
Immune	chr10	129959060	253738	EBF3	-	-4767	128596	-0.3969748645145199	0.4568427878712818	11.291263637801187	0.025965355223609436
Immune	chr4	141637079	3600	IL15	+	-483	97392	0.5154720648500901	0.2040299166917297	11.291131921983787	0.025965355223609436
Immune	chr21	45257899	114042	LINC00334	+	-23559	24391	0.46891453033600655	-0.7430551916089317	11.291083247365243	0.025965355223609436
Immune	chr4	62388670	101927186	ADGRL3-AS1	-	226905	90011	0.4704570408961519	-1.335365506889721	11.290921409578957	0.025966109950687214
Immune	chr7	2478743	402635	GRIFIN	-	2360	1247	0.45216249045768314	0.03995827629048745	11.29081312922176	0.025966109950687214
Immune	chr20	17228096	5126	PCSK2	+	-1144	257626	0.5022729028329831	-0.13904650213164063	11.290582032944826	0.025966109950687214
Immune	chr22	49808156	23774	BRD1	-	-16175	51054	-0.408968988482102	-0.6539637188483112	11.290572077345189	0.025966109950687214
Immune	chr2	101150666	11138	TBC1D8	-	-781	144220	0.5413344657966797	0.048523162585159645	11.29047352975936	0.025966109950687214
Immune	chr4	186724654	2195	FAT1	-	821	136051	0.669066280838964	-0.24000335549251572	11.290442104415597	0.025966109950687214
Immune	chr8	144526897	441381	LRRC24	-	-135	4656	-0.4563440413006433	-0.4020296968205939	11.290356003021408	0.025966109950687214
Immune	chr12	121466657	102465665	MIR7107	-	22305	80	-0.6257146356771256	-0.24400190551496923	11.290272426498284	0.025966109950687214
Immune	chr16	1408389	64718	UNKL	-	-6331	51516	-0.5349219870338967	-0.5921232662024628	11.290124006144168	0.02596686290513866
Immune	chr16	66604481	123920	CMTM3	+	-156	9569	-0.7015819715215874	-0.4200955814221471	11.289867765499736	0.025969124069229875
Immune	chr11	66546292	254359	ZDHHC24	-	54	25157	0.13857528255902016	-0.1727006035147441	11.289765744748461	0.02596922821356542
Immune	chr11	63763209	65998	C11orf95	-	-5432	8750	0.4294877936622548	-0.1556567624078461	11.28952934845941	0.025971212123514845
Immune	chr17	79558518	146713	RBFOX3	-	42370	426804	0.4079985668615483	-0.16993404609038734	11.289328640614976	0.025972696980857874
Immune	chr13	27920455	3651	PDX1	+	-424	6284	-0.5297063684405725	-0.5190642881857134	11.288289385776011	0.025985916387965477
Immune	chr8	11680657	2626	GATA4	+	-3738	83084	-0.4611733466470564	-0.5893974836095917	11.287993435526474	0.025988735452844282
Immune	chr12	81077903	79611	ACSS3	+	115	178741	0.5881130859331367	0.1367221638922998	11.28786801734909	0.02598916755958499
Immune	chr11	93543395	56935	SMCO4	-	15	64908	-0.6044253367286384	-0.06875765977648851	11.287675588346719	0.02599053784005138
Immune	chr18	22176950	2627	GATA6	+	-7513	33092	-0.3925855536303941	-0.8835139257853749	11.287550804795035	0.02599096123016275
Immune	chr12	51864310	105369971	LOC105369971	+	-16087	4507	-0.39129214117523087	-0.11912689634156938	11.287000676388786	0.02599733405393683
Immune	chr17	2904225	101927911	LOC101927911	-	-61670	3649	0.4364966625889419	-0.21955396778280373	11.286835543395462	0.02599733405393683
Immune	chr19	58347493	503538	A1BG-AS1	+	4477	3214	-0.4214271148140972	-0.8477123994576004	11.286812057984356	0.02599733405393683
Immune	chr11	67288631	338692	ANKRD13D	+	660	13194	-0.5781372089293957	-0.3387309004358852	11.28652764902227	0.025999784541517426
Immune	chr17	74455074	11314	CD300A	+	11299	18426	0.38187711875397395	0.16187039795788963	11.286409502048215	0.025999784541517426
Immune	chr12	8681555	57494	RIMKLB	+	122	95515	0.46949416386342196	-0.44606061190013796	11.286313290415457	0.025999784541517426
Immune	chr5	34656181	26064	RAI14	+	147	176285	0.6010839113553512	-0.568368474440635	11.286259017743813	0.025999784541517426
Immune	chr9	133164189	26301	GBGT1	-	244	10998	-0.4425530470486296	-0.4327581492710604	11.285495476398637	0.026007880846185202
Immune	chr9	77022985	442425	FOXB2	+	-3330	1299	-0.4801687468034149	0.3012941402091938	11.285491992006904	0.026007880846185202
Immune	chr7	139483257	346689	KLRG2	-	-454	31020	-0.5765331727502121	-0.9367043468557028	11.285216283590131	0.02601041963915237
Immune	chr22	42074140	150368	PHETA2	+	111	5188	-0.4487334423253907	-0.6889231866403697	11.284951293970469	0.02601127171167924
Immune	chr8	143728546	100616318	MIR4664	-	-4607	71	-0.47274697920125763	-0.9029528147302383	11.28493777655762	0.02601127171167924
Immune	chr20	3083275	551	AVP	-	-1449	2169	-0.40319003124071395	-0.3796622447690607	11.284844440740645	0.02601127171167924
Immune	chr15	70892335	56906	THAP10	-	-98	11092	0.7417243838221934	-0.1274283762519482	11.284678155780398	0.02601127171167924
Immune	chr17	11193084	388336	SHISA6	+	48339	322641	0.46350648659519855	-1.3666955510733225	11.284650618898773	0.02601127171167924
Immune	chr11	134277201	112937	GLB1L3	+	-820	43184	0.5432456044110445	-0.18862012861195052	11.28455471917983	0.02601127171167924
Immune	chr20	29410584	647476	FRG2EP	-	-6377	2887	0.35841506842822834	0.5772952331736523	11.284494165810543	0.02601127171167924
Immune	chr5	109935	153478	PLEKHG4B	+	-17784	97822	0.40275885184713534	0.6628873345159473	11.284302268231745	0.026011442185966186
Immune	chr5	176194439	643201	LOC643201	-	-4856	56211	-0.4279993336298418	-0.17251831010154967	11.284293099018313	0.026011442185966186
Immune	chr7	27166455	3205	HOXA9	-	925	3093	-0.41601314937731015	-0.28615354926478664	11.28376684021546	0.026017493071133
Immune	chr19	50703603	50944	SHANK1	-	-16180	60527	0.3922510463523383	-0.3800695669369871	11.283324537154225	0.026021314008663487
Immune	chr9	35617134	971	CD72	-	-1293	8449	-0.5467855867265325	-0.46695652378749336	11.28330534484023	0.026021314008663487
Immune	chr1	245234912	111216275	KIF26B-AS1	-	395	28074	0.4251937995496556	-0.8124620711451997	11.282946633363316	0.02602501858061248
Immune	chr8	123540444	114907	FBXO32	-	-809	43367	0.5195953295281149	0.5069184269294789	11.282693272126949	0.026025300197139695
Immune	chr5	77972813	101929154	LOC101929154	+	-14566	850	-0.5583996623298366	-0.19561151018943307	11.282675569625965	0.026025300197139695
Immune	chr7	128830464	2318	FLNC	+	-35	28846	-0.5808973278451017	-0.3610044827847233	11.282643291329336	0.026025300197139695
Immune	chr19	56622472	147670	SMIM17	+	20687	14088	0.532313084836746	-0.5567588486804186	11.282351960142911	0.02602806092979597
Immune	chr20	19213015	57419	SLC24A3	+	-369	510252	-0.5344170687744054	0.4420925452537491	11.282195047171882	0.026028343368513493
Immune	chr6	108168307	7101	NR2E1	+	-284	20787	-0.4320443519013001	-0.43565200515419167	11.282143013769367	0.026028343368513493
Immune	chr17	33931284	40	ASIC2	-	-225522	1143719	0.49349133288656793	-0.8718543981183976	11.282038953315805	0.026028478904605457
Immune	chr8	56445755	101929415	LOC101929415	+	52	106261	-0.46298774668515563	0.08765748831174117	11.281874027130044	0.026029467886799332
Immune	chr9	121699136	153090	DAB2IP	+	43649	40091	-0.4502260609687553	-0.55271618728834	11.281582952092158	0.026030099972586658
Immune	chr5	141477295	5098	PCDHGC3	+	-1293	36976	-0.44971675264147265	-0.08781524716800487	11.281364988707551	0.026030099972586658
Immune	chr19	1132395	22904	SBNO2	-	121	24641	-0.4616824685576027	-0.4982305103571605	11.281358399439505	0.026030099972586658
Immune	chr19	49143015	3270	HRC	-	-12409	4226	-0.6659074349509992	-0.5696234339011906	11.28132730793844	0.026030099972586658
Immune	chr3	128492156	2624	GATA2	-	-1031	13766	-0.43502480440385316	-0.37327775493707593	11.28127551353024	0.026030099972586658
Immune	chr10	130801459	100422867	MIR378C	-	-161209	81	0.42536656974513065	-1.0973346649133873	11.281243380408508	0.026030099972586658
Immune	chr16	1044959	6755	SSTR5	+	27797	8699	0.45202771346101883	-0.66711752623728	11.28113080257365	0.026030099972586658
Immune	chr11	111512595	54766	BTG4	-	241	44824	-0.4394502137568028	-0.24749531400889227	11.281074013230207	0.026030099972586658
Immune	chr18	22167160	100128893	GATA6-AS1	-	-1808	2071	0.49441011223604675	-0.29564822467782387	11.280936485564958	0.02603039656378671
Immune	chr8	114236459	114788	CSMD3	-	799446	1214084	0.4044281425828796	-0.03608964225803459	11.280752079225689	0.02603039656378671
Immune	chr16	35736100	400533	LINC02167	+	10452	10073	0.4614135821209437	-1.1796625042122413	11.280635702729427	0.02603039656378671
Immune	chr9	132645869	64794	DDX31	-	-17457	70330	0.6356583727784952	-0.8234199689982352	11.280539394139531	0.02603039656378671
Immune	chr15	85256812	100133220	GOLGA6L3	+	-16402	6778	0.3668460194533603	0.5253162551832098	11.280421691172474	0.02603039656378671
Immune	chr3	197556024	622	BDH1	-	37	46205	-0.4486341797439377	-0.554761136470668	11.280285519001005	0.02603039656378671
Immune	chr19	55087135	54869	EPS8L1	+	-6743	7532	-0.5594048772455151	-0.47199632896128985	11.280194089581705	0.02603039656378671
Immune	chr7	98616519	4885	NPTX2	+	766	12585	-0.3909333792902638	-0.14674782454337498	11.280190677939537	0.02603039656378671
Immune	chr1	228360613	102465444	MIR6742	-	-36496	62	0.6095509084052579	-0.6009305138022807	11.280138893478629	0.02603039656378671
Immune	chr9	127754466	10044	SH2D3C	-	-816	16966	0.44473610848019024	-0.3817139287604818	11.280109630687392	0.02603039656378671
Immune	chr1	234957867	101927851	LOC101927851	-	-6132	6657	0.408855212060806	-0.39084181780952465	11.279819296086195	0.02603314546716307
Immune	chr5	80960459	5924	RASGRF2	+	230	269474	-0.5226261038002791	-0.770789930972809	11.279493541036544	0.026034812574101573
Immune	chr2	5693174	6664	SOX11	+	-507	8719	-0.44586271861674454	-0.6488969926778632	11.279386027339868	0.026034812574101573
Immune	chr6	166862892	6196	RPS6KA2	-	341	453188	-0.4684772113958065	0.28643586869981424	11.27938487838815	0.026034812574101573
Immune	chr12	117091054	54997	TESC	-	-8392	60524	0.42552101839012496	-0.28189027209157347	11.27932328010295	0.026034812574101573
Immune	chr8	134601594	594840	ZFAT-AS1	+	-3523	2619	-0.5148804464932408	-0.46967155058130355	11.278923502786483	0.026039097329021765
Immune	chr6	3231378	100422781	LOC100422781	+	25	8581	0.6764136129838618	-0.416162244521935	11.278693548287166	0.026041000594918946
Immune	chr7	155533473	285888	CNPY1	-	-371	32587	-0.4462364926057038	0.2427290738579206	11.278259429107152	0.026045188545666884
Immune	chr20	63947702	54963	UCKL1	-	-3472	11346	-0.3948256830366318	0.18646302373865362	11.278152438346748	0.026045188545666884
Immune	chr15	93804540	101927153	LINC02207	+	52020	21797	0.4761843706136266	-1.0176976055761848	11.278086984830985	0.026045188545666884
Immune	chr21	28563974	118421	LINC00161	+	-24656	1038	0.5028385896890363	-0.38944738201130424	11.27796567626163	0.026045188545666884
Immune	chr18	66949399	100847002	MIR5011	+	132185	103	0.4079756855797774	0.020893749734941607	11.277923755230816	0.026045188545666884
Immune	chr5	178590213	91522	COL23A1	-	-342	352940	-0.6179718679118297	-0.20982401869744327	11.277825490356378	0.026045245045161265
Immune	chr15	82262830	283726	SAXO2	+	-19	2079	-0.7110109984902838	-0.4882040527232349	11.277688708950182	0.026045665924771543
Immune	chr11	57235830	187	APLNR	-	-1623	3876	0.44908521387880845	-0.839301158615149	11.277606804102952	0.026045665924771543
Immune	chr2	85770228	102466516	MIR6071	-	-13449	78	-0.4925436287388251	-0.5089366207845241	11.277496472310965	0.026045665924771543
Immune	chr12	120450963	283459	GATC	+	-4525	17316	-0.6889231141080702	-1.1089956603247517	11.277418588883393	0.026045665924771543
Immune	chr7	155806307	6469	SHH	-	-2765	9089	-0.38787949154592716	-0.2942358690184998	11.277159854198747	0.026047974254839137
Immune	chr8	11709237	2626	GATA4	+	-1381	52147	-0.4325324352419968	-0.44369264731429336	11.276905767063738	0.026048145712466043
Immune	chr19	15232106	79852	EPHX3	-	-314	5502	-0.5290563036804568	-0.5020734183550519	11.276886367976921	0.026048145712466043
Immune	chr9	4297574	169792	GLIS3	-	-2461	475908	0.7004209203421128	-0.19924359110577097	11.276865023130416	0.026048145712466043
Immune	chr16	88940941	863	CBFA2T3	-	-259	66346	-0.4706235729539731	0.2941090072671073	11.276672285085048	0.026049528453710405
Immune	chr13	111411349	121793	TEX29	+	-90705	23604	0.40758946777221516	-0.037932528008896876	11.276566565654754	0.02604969024692008
Immune	chr20	63059965	100144597	LINC01056	+	-21954	15853	0.38184829393762426	-0.15588439114852443	11.276272283392618	0.02605150177586928
Immune	chr11	116580941	101929011	LOC101929011	+	58481	18831	-0.4606298645552797	-0.7943636465832274	11.276249108309884	0.02605150177586928
Immune	chr9	34989869	25822	DNAJB5	+	-228	8793	0.5423776539417083	-0.23380633364976	11.275947015191237	0.026053229116850058
Immune	chr17	82735541	64122	FN3K	+	35	15622	-0.717474545263445	-0.645681231237361	11.275937678404741	0.026053229116850058
Immune	chr12	29149635	55711	FAR2	+	-632	186614	-0.48518502750305115	0.12312101072324612	11.275543051067075	0.02605702436260469
Immune	chr2	70901464	25806	VAX2	+	-874	32856	-0.5421728307583684	-0.21952818299176985	11.275478944250956	0.02605702436260469
Immune	chr11	9003854	56675	NRIP3	-	-195	23474	-0.3818120411986845	0.026914015561125642	11.275309843944523	0.026058076332167533
Immune	chr3	49007903	11180	WDR6	+	-298	8349	0.3660720686040772	-0.706748284963308	11.275188277277929	0.02605846117358166
Immune	chr2	96325565	150771	ITPRIPL1	+	-234	3023	-0.48953859263375016	0.08647069320985633	11.274650364524454	0.0260646911055181
Immune	chr19	49701441	126129	CPT1C	+	-10333	22624	0.4728972306517448	-0.9699074509090766	11.274411917186875	0.02606671731780082
Immune	chr11	134032733	100128239	LOC100128239	+	-461	9070	0.40556270557353863	0.023141319750861773	11.273953523090292	0.026071832580139016
Immune	chr3	12994473	9922	IQSEC1	-	7437	89700	0.2311415557269643	-0.40195959927644326	11.27367192588924	0.02607386986088568
Immune	chr7	461778	5154	PDGFA	-	-58066	22585	0.3942934523464911	0.39131619299414766	11.273620212130147	0.02607386986088568
Immune	chr18	3014208	9663	LPIN2	-	2261	94954	0.4297860554404754	-0.1161935398582874	11.273412469058968	0.02607546578843633
Immune	chr19	12365255	79973	ZNF442	-	-406	16291	0.6722224960237628	-0.3041979331244742	11.273193742615504	0.026077216170350692
Immune	chr10	79073965	57178	ZMIZ1	+	-4930	247494	0.45873573820136837	-0.5331025014864409	11.272755051230618	0.02608167972092423
Immune	chr1	46448615	101929651	LINC01398	-	-1089	3032	-0.47951216446826256	-0.39416008177008416	11.272687801653284	0.02608167972092423
Immune	chr19	41720799	1048	CEACAM5	+	-12214	21837	0.4075973003402442	-0.7561721373939121	11.272270242005952	0.026084331519425154
Immune	chr8	43093712	84197	POMK	+	-206	29675	0.6450285260749471	0.1732899962050725	11.272253041739445	0.026084331519425154
Immune	chr22	45008777	112885	PHF21B	-	-216	127831	-0.5030699485015582	-0.5582130744010898	11.272202647755478	0.026084331519425154
Immune	chr18	31042964	1825	DSC3	-	149	53451	-0.44408799622560485	-0.20760288595711548	11.272074494448695	0.026084331519425154
Immune	chr14	49688474	5427	POLE2	-	94	38200	-0.38360541460537045	0.3370333992179682	11.272028610511335	0.026084331519425154
Immune	chr17	78971633	3959	LGALS3BP	-	-8346	8727	0.5262059869685269	-0.31779827980619046	11.271861556698333	0.026085356953789406
Immune	chr3	126523671	166012	CHST13	+	617	19004	0.42284053133210553	-0.39116959542972135	11.271642674791586	0.02608711081459799
Immune	chr9	122214074	26468	LHX6	-	-7666	19164	-0.4319662420764814	-0.2041362546484051	11.27118705663748	0.026092192101391243
Immune	chr9	93949909	56033	BARX1	-	-5417	3700	-0.4269294025474527	-0.5436097154555276	11.270901551708512	0.026093224222335683
Immune	chr9	94166451	406881	MIRLET7A1	+	9506	80	-0.3421803933270106	-0.3359740364828499	11.270788413698122	0.026093224222335683
Immune	chr17	27349414	26118	WSB1	+	-55393	19601	-0.6374458855309052	-0.4832172420368909	11.27074213217432	0.026093224222335683
Immune	chr4	180058447	728081	LINC00290	-	-1100702	95060	-0.5374808485186927	-0.6166075278048269	11.270650979818797	0.026093224222335683
Immune	chr5	176727019	102577424	LINC01574	+	16186	717	-0.5440460819157087	-0.7122269656017783	11.270643363547137	0.026093224222335683
Immune	chr13	112248613	101928730	LOC101928730	-	-24387	16275	0.41864240681739534	-0.35997624269707534	11.270180121983234	0.02609737871189758
Immune	chr5	117846856	102467224	LINC02147	+	-116495	535702	0.4582771762422683	-0.2564581573117661	11.270119601525472	0.02609737871189758
Immune	chrX	36963904	442444	FAM47C	+	44455	3308	0.5782589734195358	-0.7992800218223807	11.27002386066782	0.02609737871189758
Immune	chr17	81449101	100422944	MIR3186	-	-2087	85	-0.4061293885425916	-0.2266197590106164	11.26997169990112	0.02609737871189758
Immune	chr2	111119358	10018	BCL2L11	+	1556	25371	-0.3812310148798865	0.21689881861701543	11.269769884864651	0.02609889420238665
Immune	chr3	197354783	1739	DLG1	-	55511	256713	-0.4650398732938814	-0.4887740421006421	11.268945322994163	0.02610916720471785
Immune	chr19	4472260	84717	HDGFL2	+	-64	30025	-0.652658936920269	-0.4569800310819226	11.268777004600697	0.0261095750204081
Immune	chr8	83730663	103352670	LINC01419	+	-326905	5140	0.39780884386556864	-0.3148900832577356	11.268728315379953	0.0261095750204081
Immune	chr12	132904828	101928530	LOC101928530	+	-16986	730	-0.462420948704836	-0.5211809964251468	11.268629945491774	0.02610963649726575
Immune	chr20	61883226	100302168	MIR1257	-	-70436	117	0.41225877104232156	-0.5275029023027372	11.268497465885883	0.026110177805235047
Immune	chr3	134406942	100616281	MIR4788	+	30885	80	-0.4332933438259072	-0.6724532940722754	11.267930151960126	0.026116634916629414
Immune	chr11	2410398	10078	TSSC4	+	-9380	2861	0.3976257511371714	-0.1810418602573765	11.267841178612926	0.026116634916629414
Immune	chr3	13793294	7476	WNT7A	-	-86827	61537	0.3731330029506971	0.07882740782269353	11.267680683740746	0.026116634916629414
Immune	chr17	29613622	84940	CORO6	-	-4495	3362	-0.6198701750540906	-0.18068553831419348	11.267662518743272	0.026116634916629414
Immune	chr2	9004016	129642	MBOAT2	-	266	151061	-0.7109666145001601	-0.35657881009195025	11.267402804070372	0.026118966881577693
Immune	chr15	39780417	161835	FSIP1	-	-2421	182808	0.4615543944992427	-0.5711161329353588	11.266913496960314	0.026124530044698367
Immune	chr9	136299520	399693	CCDC187	-	-4574	23153	-0.353873960203452	-0.34599549097484467	11.266649418977032	0.02612692427579086
Immune	chr13	41311846	9617	MTRF1	-	-192	95670	-0.659382205602406	-0.1499279960179935	11.266462356033369	0.026127562343501286
Immune	chr1	6460819	8718	TNFRSF25	-	-5376	5042	-0.4181311979666938	-0.6489246819839353	11.26641617951087	0.026127562343501286
Immune	chr12	123845588	196385	DNAH10	+	-83093	173226	0.5520208798496704	-0.9375359566647885	11.266186107999488	0.026128802318894605
Immune	chr7	155805085	6469	SHH	-	-3987	9089	-0.3833746731877512	0.1475271923159273	11.266140197636414	0.026128802318894605
Immune	chr1	2829055	100287898	TTC34	-	39390	148298	0.3967965841516018	-0.42973442715346427	11.265914966618734	0.02613065045116958
Immune	chr8	141760602	100302147	MIR1302-7	-	-25711	72	0.45846354717457205	-0.4982972846065137	11.265745040817226	0.02613172022802729
Immune	chr20	63006606	128408	BHLHE23	-	-429	1057	-0.48722810611106526	-0.12221808599674278	11.26561457614384	0.026132234596395083
Immune	chr7	47328148	109623468	SNORD151	-	-136655	84	-0.4413635751510109	-0.7114679723369489	11.265385840833794	0.026132853828398812
Immune	chr17	31560083	406968	MIR193A	+	-87	88	0.45902038020563474	-0.17770499908743204	11.265174201764978	0.026132853828398812
Immune	chr11	17013229	144100	PLEKHA7	-	-1187	226757	0.43870454618777155	0.3512385237011519	11.265107661657304	0.026132853828398812
Immune	chr12	2304098	100874370	CACNA1C-IT3	+	-34322	18970	0.40852971244195113	-0.1051271459647399	11.265101470101904	0.026132853828398812
Immune	chr10	6203666	5209	PFKFB3	+	-789	32668	-0.6855620899065656	-0.37144734527983453	11.265014102587347	0.026132853828398812
Immune	chr17	79384922	146713	RBFOX3	-	-131226	426804	0.44325901486268776	-0.6553672343361351	11.26500626559831	0.026132853828398812
Immune	chr2	72145038	56603	CYP26B1	-	-2824	18625	0.7675824700754247	-0.14914467991961952	11.264821069872308	0.026132853828398812
Immune	chr14	103102538	91828	EXOC3L4	+	-2394	10414	-0.45776101599356084	-1.3498602546531564	11.264765249480604	0.026132853828398812
Immune	chr12	132295018	100130238	LOC100130238	+	-19627	5510	0.44705447328597697	-0.6378648947460295	11.264710500591086	0.026132853828398812
Immune	chr9	94166433	406881	MIRLET7A1	+	9524	80	-0.33181671744038327	-0.3553847327346443	11.264631593141862	0.026132853828398812
Immune	chr12	130477516	9271	PIWIL1	+	-139628	33493	0.40650631647230595	-0.7657013253825463	11.264363757052351	0.02613434685888761
Immune	chr15	89031740	11057	ABHD2	+	56410	114211	0.4197348665195143	-0.5237850618261052	11.264282988493239	0.02613434685888761
Immune	chr20	47762990	55959	SULF2	-	-23074	128659	0.4214640695056665	-0.22090841769207284	11.264243936522341	0.02613434685888761
Immune	chr2	86234410	51318	MRPL35	+	-34977	13922	0.48333778173713476	-0.6506465127573183	11.264144214490265	0.02613442940640658
Immune	chr11	48880108	283116	TRIM49B	+	151492	6378	0.5705786583745156	-0.5536766209665085	11.264039115654981	0.02613458772132742
Immune	chr18	78686239	27164	SALL3	+	294036	18695	0.4079499927494379	0.26455511267830495	11.263668863461966	0.026137885971681353
Immune	chr19	58357025	1	A1BG	-	3526	6694	-0.4032450529813886	-0.052052825507026335	11.263556948528333	0.026137885971681353
Immune	chr20	61562153	1002	CDH4	+	37608	340857	0.3806339174212193	0.3185896588677584	11.263420062233525	0.026137885971681353
Immune	chr9	34958329	23349	PHF24	+	-134	24350	0.5811022862127418	-0.6722139765057848	11.2634136756035	0.026137885971681353
Immune	chr11	13668182	84188	FAR1	+	477	63688	-0.5096570079745442	-0.3028414454792151	11.263335664701785	0.026137885971681353
Immune	chr5	73447670	2297	FOXD1	-	-857	2272	-0.5225946500639357	0.568210875499999	11.263231687306813	0.026138028924280285
Immune	chr16	85903046	3394	IRF8	+	-3878	23438	-0.3765140438344789	0.2000298238300804	11.263135473951394	0.026138062620590024
Immune	chr7	155763967	6469	SHH	-	-45105	9089	-0.3808878385919418	-0.20536761097848025	11.262831769795241	0.02613917591665596
Immune	chr8	1247242	286083	LOC286083	-	-55365	6574	0.43391436216508333	-0.03140464745859358	11.262751361675328	0.02613917591665596
Immune	chr5	134114997	6932	TCF7	+	-299	33532	-0.24617286382062353	-0.7044713664432184	11.262700264125586	0.02613917591665596
Immune	chr2	218873707	80326	WNT10A	+	6826	13397	-0.5809795772031472	-0.24245541179874014	11.262681178138465	0.02613917591665596
Immune	chr11	45665623	8534	CHST1	-	-33	17968	0.6551326859589773	0.20457066946216484	11.262538713887489	0.026139329417585566
Immune	chr4	76689786	100616254	MIR548AH	+	-114235	76	0.49138200001340043	0.3290295262108021	11.262422103952858	0.026139329417585566
Immune	chr2	5692397	6664	SOX11	+	270	8719	-0.4035699832513211	-0.423832034388934	11.26238890276474	0.026139329417585566
Immune	chr3	45796426	54716	SLC6A20	-	-117	41095	-0.49565703566618985	-0.11494998650539927	11.262137842744771	0.0261405586099055
Immune	chr2	15942452	10408	MYCNOS	-	203	2352	-0.6735402249199712	-0.0166028656508921	11.262097814083521	0.0261405586099055
Immune	chr5	170632045	105377716	LOC105377716	-	-49425	42313	0.4226072616675286	-0.023344085071310926	11.261787432128948	0.0261405586099055
Immune	chr20	310464	85364	ZCCHC3	+	-12901	2757	-0.4502297399451679	-0.0746576093451937	11.26177997547532	0.0261405586099055
Immune	chr6	98842861	5454	POU3F2	+	-8157	4087	-0.4267919038647573	0.5214141991760521	11.26176966952761	0.0261405586099055
Immune	chr12	128652622	121260	SLC15A4	-	-171374	30803	0.48847699600840283	-0.4947451932407425	11.261738994783784	0.0261405586099055
Immune	chr17	45585341	644172	MAPK8IP1P2	-	-16521	1760	-0.48067947561797214	0.9500769405851133	11.261574627150829	0.026141553045961517
Immune	chr1	54488366	26027	ACOT11	+	59768	86611	-0.39733702413791133	-0.9349727692053142	11.261408219620392	0.026142576317462845
Immune	chr11	119380978	9099	USP2	-	-748	26512	-0.4653237490820699	-0.4263868760180898	11.261121122379784	0.02614529954889171
Immune	chr8	104466618	1807	DPYS	-	-431	87626	0.5276755335669467	0.28017576954056506	11.260889289966507	0.026147244665085095
Immune	chr10	131178054	101927489	TCERG1L-AS1	+	-82836	560	0.3859651994342041	0.02333719339076786	11.260575396006903	0.026150346029441343
Immune	chr8	142228515	619434	LINC00051	+	-30159	10648	0.4595210059726355	0.03374010723547693	11.260352084093384	0.026150997861985846
Immune	chr19	17335292	84705	GTPBP3	+	-310	7750	0.4276259137865016	-0.38346373107627607	11.260341501193729	0.026150997861985846
Immune	chr15	67833849	101929076	LOC101929076	-	-5030	4572	-0.5857250122588903	-0.3889949008909474	11.260247954757475	0.026150997861985846
Immune	chr11	64874634	10938	EHD1	-	-4134	26042	-0.41843520616796825	-0.18638017077444594	11.260128981368958	0.026151353713683847
Immune	chr19	50267206	3748	KCNC3	-	-62171	13870	-0.4251301800291461	-0.7603918677529831	11.25987923386915	0.02615283850159931
Immune	chr19	51799864	2359	FPR3	+	-4718	31045	0.436059686444061	-0.3416444841914711	11.25983617813025	0.02615283850159931
Immune	chr8	142402206	203062	TSNARE1	-	-1043	133788	-0.4591094326357521	-0.5140670005265873	11.259634579414453	0.026154327836624493
Immune	chr22	44400297	101927526	LINC01656	+	43030	1462	0.4099611774432055	-0.5611703308119924	11.2595430775615	0.026154327836624493
Immune	chr3	183825433	79929	MAP6D1	-	-172	9730	-0.4471997442396185	-0.35351296958921474	11.259335309147112	0.02615593523704772
Immune	chr1	197918939	56956	LHX9	+	-1552	12757	-0.38847584392387824	0.1271318859353877	11.259024093115077	0.02615872440845538
Immune	chr2	219435135	10290	SPEG	+	-157	58655	-0.530225771278149	0.16676662295553055	11.258950010910766	0.02615872440845538
Immune	chr1	225478120	3930	LBR	-	49265	27354	-0.37999746268298196	-0.3866526857442033	11.258753084695709	0.02615925627085978
Immune	chr2	178462954	494513	PJVK	+	-10610	9223	0.502127227107159	-0.7797790477229747	11.258724922921992	0.02615925627085978
Immune	chr10	33273646	8829	NRP1	-	-61259	157415	0.4749131795920048	-0.5836106650468914	11.258548415564455	0.0261596350044332
Immune	chr8	141906498	100302147	MIR1302-7	-	120185	72	0.3927531389578115	-0.10418357669502214	11.258510720560231	0.0261596350044332
Immune	chr11	504495	6050	RNH1	-	-2326	12310	-0.39893534422846866	-0.9171497093030407	11.25749605077975	0.026172617979489176
Immune	chrX	152959055	7739	ZNF185	+	-17384	31811	-0.44586163399319095	-0.5518236960421123	11.257185256274632	0.026175679865117506
Immune	chr3	51589968	23132	RAD54L2	+	-48379	127072	0.7292701813360053	-1.3187064071260584	11.25691248327308	0.02617771330264983
Immune	chr2	239826954	150935	LOC150935	+	-64094	37803	0.3811153622403615	-0.3687396380461491	11.256853774612011	0.02617771330264983
Immune	chr7	157621260	406945	MIR153-2	-	46838	87	0.40270050800759694	-0.3583773282726076	11.25674913258677	0.02617786850337597
Immune	chr8	56527501	100507632	LINC00968	-	-32322	41505	0.48766894443509534	-0.7410443814337118	11.256614351740332	0.026178448821499518
Immune	chr16	86217111	100506542	LINC01082	+	-20930	3538	0.4493480235942171	-0.8289527266222162	11.256517061609742	0.026178500476435437
Immune	chr10	133357311	282969	FUOM	-	-714	2872	0.6145037723531266	-0.2402637743965893	11.256402306773793	0.02617879850869973
Immune	chr9	134250004	105376310	LINC02247	-	-45393	1467	-0.6097187110484131	-0.9962257276037313	11.25615441027363	0.02618097444757764
Immune	chr7	39566269	57002	YAE1D1	+	107	6506	-0.4263373491117395	0.21381309494764272	11.25558968934698	0.026183093846048007
Immune	chr9	136107349	90120	TMEM250	-	-11082	3851	-0.42859612225205	-0.5572122325312232	11.255540131695554	0.026183093846048007
Immune	chr16	982206	30812	SOX8	+	-398	5172	-0.4864136619424371	-0.6638872357980533	11.255526249161292	0.026183093846048007
Immune	chr17	840678	64359	NXN	-	-23433	64799	-0.6712200362028253	-1.2495257469865866	11.255405819745668	0.026183093846048007
Immune	chr8	26515065	1808	DPYSL2	+	-872	143985	-0.5290754167457928	-0.2604835974677583	11.25531607853739	0.026183093846048007
Immune	chr19	29526157	284395	LOC284395	-	405	238742	-0.6774430673502131	-0.17573563183918914	11.255291277692294	0.026183093846048007
Immune	chr14	37622275	319089	TTC6	+	-27076	247427	-0.37309680555405766	0.0867906503256413	11.255263373384938	0.026183093846048007
Immune	chr10	117543975	196047	EMX2OS	-	-1093	60776	-0.48896843495551945	-1.1059455195277053	11.25517098423817	0.026183093846048007
Immune	chr12	129081921	283352	TMEM132D-AS1	+	27769	3609	0.42872339707031615	-1.187666325915981	11.255161807743391	0.026183093846048007
Immune	chr19	39248915	101180976	IFNL4	-	59	2543	0.40936489267087933	-0.7175886227466961	11.254818379003922	0.026186618537541947
Immune	chr16	34015561	104644205	ENPP7P13	+	-246184	14899	0.4067953931209922	-0.058114461493224245	11.254619408165706	0.02618742255416414
Immune	chr9	110048168	11217	AKAP2	+	430	123914	-0.4223484473997307	-0.2905375924237157	11.254474649797338	0.02618742255416414
Immune	chr1	50428026	63950	DMRTA2	-	4579	5897	-0.41001466841767065	-0.031861369571521726	11.254332721383463	0.02618742255416414
Immune	chr6	78868012	134728	IRAK1BP1	+	-468	33423	-0.7294065495516507	-0.555788555021468	11.25430455358496	0.02618742255416414
Immune	chr19	19538456	148113	CILP2	+	-191	8395	-0.5826600916193362	-0.7673215504383534	11.254219899619958	0.02618742255416414
Immune	chr11	68010605	221	ALDH3B1	+	-300	18978	0.4943828276548841	-0.6193812480816382	11.254173216750907	0.02618742255416414
Immune	chr2	43224454	678	ZFP36L2	-	-2152	4205	-0.6507782178387275	0.3568622472297885	11.254035275708667	0.02618742255416414
Immune	chr10	7661006	80760	ITIH5	-	-5992	95594	0.4652903705968046	-0.34325429498590865	11.254013000809849	0.02618742255416414
Immune	chr4	79245166	84779	NAA11	-	-80851	8900	0.4029308687489641	-0.2088877485626082	11.253641409027495	0.026190834965677513
Immune	chr9	135990159	10422	UBAC1	-	28779	28412	-0.4203185613808805	-0.8783426510801081	11.253584093325532	0.026190834965677513
Immune	chr15	67829842	101929076	LOC101929076	-	-9037	4572	-0.46898838388221625	0.09351892561587402	11.253348503321924	0.026190931070417936
Immune	chr8	70070440	63978	PRDM14	-	-887	19677	-0.45374563391244443	-0.17051384379576423	11.253293727808405	0.026190931070417936
Immune	chr17	38562260	80725	SRCIN1	-	-43670	75907	-0.38225873898083657	-0.10541051927275973	11.253183210338438	0.026190931070417936
Immune	chr8	41767529	286	ANK1	-	-30093	144398	-0.49007356549247355	-0.7822480443642114	11.253145842095378	0.026190931070417936
Immune	chr17	11558031	1770	DNAH9	+	40400	371318	0.45613672282020407	-0.11175670262350099	11.253109742989125	0.026190931070417936
Immune	chr9	135575003	100130954	LINC01502	+	-78	12188	0.40226136046422223	-0.6482411448851133	11.25267874592953	0.026195693739036532
Immune	chr18	31685353	9331	B4GALT6	-	630	62478	-0.2659600537923493	0.831591301625387	11.252503957321949	0.026196841132134552
Immune	chr7	90211765	261729	STEAP2	+	-79	25993	0.699560448432801	0.582318221429504	11.252392106592477	0.02619710035276844
Immune	chr19	2723225	148252	DIRAS1	-	1833	6826	0.4429249567752109	-0.1356657379357783	11.25214809201745	0.026198595360822644
Immune	chr19	54103667	4696	NDUFA3	+	-815	4123	0.5019642067120911	-0.38651394852356646	11.252099229177816	0.026198595360822644
Immune	chr4	74933168	25849	PARM1	+	-93	117041	-0.46363136179344794	0.3958836665692421	11.25158949457417	0.02620447135003666
Immune	chr1	4965003	55966	AJAP1	+	-309958	122750	0.4009144642390601	-0.6064176707390094	11.251008156956953	0.026211089177838418
Immune	chr17	50468929	1101	CHAD	-	63	4375	-0.4702586107209625	-0.7383898699743809	11.25088052078393	0.026211089177838418
Immune	chr10	47300373	2662	GDF10	+	-149	13360	-0.47419893266149876	0.001847725023065898	11.25084041073783	0.026211089177838418
Immune	chr17	75087942	9121	SLC16A5	+	-1	18220	-0.4640919108230424	-1.2255924409216807	11.250367258151215	0.026216440038626748
Immune	chr5	137753761	10949	HNRNPA0	-	-589	2967	-0.5011282860337339	0.3956723882184112	11.250169338236358	0.026216440038626748
Immune	chr11	81207564	101928944	LOC101928944	-	444761	11603	0.4233418812008811	0.2629629175836839	11.250048388464613	0.026216440038626748
Immune	chr15	70258759	7090	TLE3	-	160842	50127	-0.449496772023631	-0.8620624592286483	11.249822489774019	0.026216440038626748
Immune	chr18	55665396	6925	TCF4	-	29403	413663	0.3846645192615698	-0.040639831860751034	11.249820505206571	0.026216440038626748
Immune	chr9	37036594	5079	PAX5	-	2115	201205	-0.48380026804977894	-0.3608514512766802	11.249818220801892	0.026216440038626748
Immune	chr20	24798065	8530	CST7	+	151165	10699	0.39617488340455076	-0.11222749262970913	11.249701980577331	0.026216440038626748
Immune	chr2	63050750	5013	OTX1	+	52	7030	-0.4744070306250088	0.3680863922712842	11.24960881511237	0.026216440038626748
Immune	chr1	239998063	645884	RPS7P5	+	9461	5737	-0.42115753654513355	-0.5957128248985786	11.249599224574919	0.026216440038626748
Immune	chr11	504461	6050	RNH1	-	-2360	12310	-0.4086318858358886	-0.9106199042291511	11.249440799571754	0.026216440038626748
Immune	chr16	57797992	3801	KIFC3	-	-25	39801	0.4213612320930825	-0.5932840882707977	11.249383948971754	0.026216440038626748
Immune	chr6	136923465	340146	SLC35D3	+	-1224	3420	-0.43797745718125164	-0.38587868981532786	11.249340442001724	0.026216440038626748
Immune	chr1	5692026	100616421	MIR4689	-	-170715	70	0.4611455282034272	-0.7117033527645649	11.24910602408714	0.026218431984276907
Immune	chr1	20732473	400745	SH2D5	-	-167	12909	-0.5720400297945848	-0.46591270130312246	11.248871141442415	0.026220430717034993
Immune	chr20	62727803	4923	NTSR1	+	-18966	53935	0.3932602809748786	-0.32527472187015716	11.248410010677517	0.026225173022496294
Immune	chr1	47434054	84793	FOXD2-AS1	-	-587	2507	-0.3772541835285489	-0.666747365645793	11.248213396604331	0.026225173022496294
Immune	chr19	15469742	64926	RASAL3	-	5161	8943	-0.4193090800104948	-0.4684137797572111	11.248131368509274	0.026225173022496294
Immune	chr6	98830941	105447646	PNKY	-	-759	1560	-0.5200637183207737	-0.1666976962171815	11.24805941006585	0.026225173022496294
Immune	chr6	107634776	256380	SCML4	-	-97620	30240	-0.41078726682418365	-0.5682925430691371	11.248022338096753	0.026225173022496294
Immune	chr12	49548949	23416	KCNH3	+	-9792	19156	-0.3817667841378829	-0.18354392494928093	11.247913992708341	0.026225173022496294
Immune	chr19	50661875	342918	C19orf81	+	-12430	9866	0.43549499668989	-0.09235017395949963	11.247881885795728	0.026225173022496294
Immune	chr7	5428396	100129484	LOC100129484	-	-531	2645	0.6121226349125795	-0.3980091032735721	11.247433966030588	0.026228030770116473
Immune	chr16	86497427	400550	FENDRR	-	-11433	34336	0.5433346385233904	0.181219245475744	11.247243362469838	0.026228030770116473
Immune	chr11	556073	692247	LOC692247	+	3189	845	-0.4287924411100316	-0.5636456008191878	11.247211214104901	0.026228030770116473
Immune	chr16	67529460	79567	RIPOR1	+	177	17152	0.5208831147397934	0.11086474276526746	11.247115541995441	0.026228030770116473
Immune	chr6	10412753	7020	TFAP2A	-	379	15692	0.6961520118993738	0.44369417644218306	11.247112121250344	0.026228030770116473
Immune	chr3	52770968	6787	NEK4	-	19	33452	-0.3063703133437185	-0.1508920986503714	11.247082779294182	0.026228030770116473
Immune	chr15	40291256	100131244	ANKRD63	-	8670	4215	0.40891258192584257	-0.13503005246499525	11.246944081275643	0.026228030770116473
Immune	chr11	66344677	25855	BRMS1	-	-434	7779	0.30456562873118537	-0.7035799230118267	11.246932971996845	0.026228030770116473
Immune	chr12	110614134	79600	TCTN1	+	-107	16231	-0.549330025233377	-0.4793312062962388	11.246707446062127	0.02622989911096002
Immune	chr10	103584619	102724341	NEURL1-AS1	-	67177	5663	-0.37117635273394056	0.4265292890040359	11.2465306794224	0.026231078564196753
Immune	chr7	81233498	10512	SEMA3C	-	311119	179844	0.3961237662522625	-0.21392322941429914	11.246246839314189	0.0262337714494245
Immune	chr13	42992102	94240	EPSTI1	-	-210	105925	-0.5172535649851409	-0.4080134326938608	11.245970495650457	0.026236358719854067
Immune	chr1	29802331	101929406	LINC01648	-	-235281	23661	0.4486383866792412	-0.1689493927043466	11.245550084017573	0.026240983032733218
Immune	chr2	167293242	129446	XIRP2	+	-105959	72469	-0.5273200023193648	0.34914577360230536	11.245135215810876	0.026245529855841866
Immune	chr8	123541637	114907	FBXO32	-	384	43367	0.7067668780975462	0.6327227901311027	11.245011024177849	0.026245966920282544
Immune	chr15	40069424	100131089	SRP14-AS1	+	-30113	17690	0.46054863145547753	-0.3128974962020348	11.244656460399412	0.026249661889260804
Immune	chr19	1469922	148223	C19orf25	-	-9307	6029	0.5735749930997104	-0.16690189398717198	11.244176948992898	0.026255124836970775
Immune	chr2	232927272	25791	NGEF	-	-879	49466	-0.40076132409367926	-1.0326544383302445	11.243822350146498	0.026258821747807127
Immune	chr11	120127527	23650	TRIM29	-	-1386	17639	0.42335310101807205	-0.06948104137853436	11.243538735277959	0.02626036632291079
Immune	chr8	75407386	3174	HNF4G	+	284	159173	0.531214083537969	0.4357148851474673	11.243526655288697	0.02626036632291079
Immune	chr16	72787278	101927957	LINC01572	-	122269	381709	-0.43973995419243295	-0.711817840630678	11.243268709737528	0.026262411627274874
Immune	chr11	66614179	10432	RBM14	+	2403	13345	0.46232413477571566	-0.7102682252495763	11.243083829480923	0.026262411627274874
Immune	chr4	6378407	5522	PPP2R2C	-	-3463	61293	0.39610091707194117	-0.32083113583544304	11.243025207234314	0.026262411627274874
Immune	chr6	52362489	85315	PAQR8	+	-361	45650	-0.6062169692617195	0.27309860064988745	11.242982725951606	0.026262411627274874
Immune	chr17	48728627	10481	HOXB13	-	-122	3985	-0.5191263295591176	-0.5243511007606486	11.242915879175627	0.026262411627274874
Immune	chr8	53251673	4986	OPRK1	-	-24	25982	-0.4905675025992022	-0.32826482072818636	11.242368289539883	0.026268841385795008
Immune	chr1	47434470	84793	FOXD2-AS1	-	-171	2507	-0.4085697126028142	-0.725499185231905	11.241865762982957	0.026274634880895275
Immune	chr10	97771959	6425	SFRP5	-	-40	5249	-0.6246392959941615	-0.7324594549104638	11.241652686995522	0.026276331638655413
Immune	chr14	105487121	1396	CRIP1	+	-201	1868	-0.5371137666279991	-0.11800040576389269	11.24116710794668	0.026279845567520752
Immune	chr4	189096268	105377610	LINC02508	+	-319611	8855	0.4685486910211152	-0.418212091313795	11.24113608266466	0.026279845567520752
Immune	chr3	195748130	200958	MUC20	+	-27248	12672	-0.5295237493715473	0.24687540347047274	11.241039414538363	0.026279845567520752
Immune	chr18	78735696	27164	SALL3	+	244579	18695	0.42357282450866024	-0.03415200892018467	11.24094568738947	0.026279845567520752
Immune	chr11	49893736	283092	OR4C13	+	58655	1029	0.4427785794481007	-0.3962662309602023	11.240938466181	0.026279845567520752
Immune	chr8	6287996	100287015	LOC100287015	-	-118552	2993	0.46655488687624136	-0.753693299533278	11.24067962226237	0.026279859804359887
Immune	chr18	78652239	27164	SALL3	+	328036	18695	0.4051140061515367	-0.4914393316209823	11.24066139800862	0.026279859804359887
Immune	chr3	37994212	50853	VILL	+	-625	13599	-0.46796041215749473	-0.6761403507658895	11.240657900745127	0.026279859804359887
Immune	chr6	44297754	202500	TCTE1	-	33	17562	0.7283165340546239	0.10484868588866611	11.240210371424396	0.026282491337585114
Immune	chr5	59039772	5144	PDE4D	-	260	70472	-0.7176396537179696	0.2270547139741237	11.240128762050873	0.026282491337585114
Immune	chr20	31572678	100874042	HM13-AS1	-	-585	5677	0.5971064136815502	-0.1761198517588215	11.24011680295009	0.026282491337585114
Immune	chr19	610955	610	HCN2	+	-21062	27267	-0.44136388551919054	-0.6406750030949576	11.239962355933166	0.026282491337585114
Immune	chr15	101490054	5046	PCSK6	-	70	186057	0.46448052412574037	-0.22095084055361147	11.239921261137965	0.026282491337585114
Immune	chr16	1155550	8912	CACNA1H	+	-2309	68532	0.4597708200343105	-1.2601887189413636	11.239913063599964	0.026282491337585114
Immune	chr4	7050592	100129931	LOC100129931	-	4361	15678	0.40730108158767747	-0.3060582018169177	11.239710665967252	0.02628403840915656
Immune	chr1	31772915	576	ADGRB2	-	8852	36959	-0.8303618507752619	-0.7341233053385282	11.239490296276628	0.026285840167374945
Immune	chr19	19228632	1463	NCAN	+	-16659	40280	0.4304920840702056	-0.8621958663627187	11.239350667762693	0.02628637701809461
Immune	chr10	26216732	2572	GAD2	+	-425	84813	-0.5366348612792394	-0.596358869966472	11.239139600446741	0.02628637701809461
Immune	chr6	148343046	23328	SASH1	+	-453	209458	0.7240806158276665	-0.6953961555987366	11.239025119977782	0.02628637701809461
Immune	chrX	15855192	8905	AP1S2	-	178	29209	-0.44977008267911567	-0.23246527158928082	11.238986490003779	0.02628637701809461
Immune	chr5	181052899	102465882	MIR8089	-	9415	82	-0.49934348525106037	0.362412058308709	11.238855724468912	0.02628637701809461
Immune	chr1	44617225	109623472	SNORD145	-	-53831	100	0.4255845151687703	-0.7517657423566495	11.238733951189538	0.02628637701809461
Immune	chr5	87218075	55338	LINC01949	-	-21126	23467	0.4373220569118855	-0.19078204858529926	11.238684665476583	0.02628637701809461
Immune	chr17	2051384	406994	MIR212	-	1004	110	-0.586895633242026	-0.14076573882027071	11.238619140141687	0.02628637701809461
Immune	chr1	11531756	57540	DISP3	+	-52518	58346	0.4672735408660738	-0.7019492306275502	11.238585892629672	0.02628637701809461
Immune	chr3	72163799	201617	LINC00870	+	-12542	23083	-0.44731198655631693	-0.7214622063917229	11.23845492881835	0.02628637701809461
Immune	chr1	6449068	8718	TNFRSF25	-	-17127	5042	-0.7557651999482939	-0.8375130895917906	11.23842811897962	0.02628637701809461
Immune	chr8	64577452	401463	LOC401463	-	189	2955	-0.5725395540016978	0.5287940601529638	11.238202198695475	0.026287816852590226
Immune	chr10	133031212	100128127	ADGRA1-AS1	-	-55485	1449	0.3901117566868207	-0.4520832608488126	11.238140288819082	0.026287816852590226
Immune	chrX	94492740	100313772	MIR548M	-	-570486	86	0.5469929716399603	-0.7018439551836185	11.23710074723212	0.026300262990351323
Immune	chr15	34584506	440270	GOLGA8B	-	936	58288	0.4414018552266139	0.1630597765752317	11.236920573347348	0.026300262990351323
Immune	chr3	13880073	7476	WNT7A	-	-48	61537	-0.5584983890180755	-0.7006178282405925	11.236902170772183	0.026300262990351323
Immune	chr2	231692643	5757	PTMA	+	15882	5016	-0.6211084173237216	-0.7230577797755738	11.236889474957422	0.026300262990351323
Immune	chr3	129975468	7200	TRH	+	-1075	3546	-0.5639345978044329	-0.6771191203657987	11.23667061161727	0.026302045755238538
Immune	chr17	35578562	5193	PEX12	-	-75	3843	-0.43232741705084454	-0.7271144583083851	11.236362817487679	0.026305089097869754
Immune	chr3	38577198	6331	SCN5A	-	-72474	101611	0.43020817344134216	-0.5589922789188703	11.23591827795785	0.0263100712608699
Immune	chr20	62479734	140628	GATA5	-	3764	12474	0.42181233110287175	-0.9940554004899251	11.235641400722333	0.02631267736561
Immune	chr1	228214127	574407	OBSCN-AS1	-	463	9190	-0.4525248661852581	-0.29726298377009025	11.235280871227474	0.02631406617837372
Immune	chr2	27380595	130557	ZNF513	-	-149	3514	-0.7108971988587519	-0.6039256729383585	11.235210978206917	0.02631406617837372
Immune	chr10	71005708	105378349	LOC105378349	+	-66655	5092	0.4332880583659959	-0.7739529327622259	11.235194882615389	0.02631406617837372
Immune	chr16	23836357	5579	PRKCB	+	-378	384633	-0.5189088282786212	-0.022242213411282238	11.235084733685355	0.02631406617837372
Immune	chr5	73120444	134285	TMEM171	+	117	11257	0.6676178818995785	-0.29281317176840005	11.235078294081923	0.02631406617837372
Immune	chr1	44617269	109623472	SNORD145	-	-53787	100	0.4316352245647783	-0.7045732492394298	11.234600008369952	0.026319529098836836
Immune	chr21	40847150	1826	DSCAM	-	11	836141	-0.5543735903407233	-0.2511825664370656	11.234435396327989	0.02632054449553381
Immune	chr16	88700913	115992	RNF166	-	-2704	7123	-0.41553354484761057	-0.3170550510823087	11.234122420160624	0.026323664193438127
Immune	chr11	119107799	9854	C2CD2L	+	-449	9775	-0.29311674713673525	-0.02629043983023677	11.234002011664069	0.026324052923080033
Immune	chr2	176157901	3232	HOXD3	+	6176	9022	-0.4793329597362793	-0.06600626403269842	11.23311331510223	0.026335165674312343
Immune	chr10	24258693	693188	MIR603	+	16992	97	0.5848844987794019	-0.9298965043859422	11.232941853662815	0.026335165674312343
Immune	chr1	44306045	79033	ERI3	-	-49234	134210	-0.4608111116781742	-0.5694237137359672	11.232909784673303	0.026335165674312343
Immune	chr12	131628812	105370085	LINC02414	-	-19309	2204	0.4286980421984246	-0.6159745934549797	11.232731807886566	0.026335165674312343
Immune	chr1	3995618	105376672	LINC01345	-	46638	1832	0.3916060381389245	-0.11517574961735433	11.23266703086265	0.026335165674312343
Immune	chr2	78145653	101927948	LOC101927948	+	-56923	39077	0.4365616931861432	-0.33967546727931747	11.232575629434457	0.026335165674312343
Immune	chr18	76350789	101927989	LOC101927989	+	140863	2264	0.4278668130525661	-0.5118608276086712	11.232567804061325	0.026335165674312343
Immune	chr19	50203375	79784	MYH14	+	253	106917	0.8474870120399292	-0.8324000271765384	11.232249329675163	0.026337047036922766
Immune	chr1	3547467	693135	MIR551A	-	-13323	95	0.38967996792157505	0.08511638591623821	11.232249299824403	0.026337047036922766
Immune	chr9	123339569	286204	CRB2	+	16598	22589	-0.40923833347158955	-0.32348508540364734	11.23214777361406	0.02633716869032254
Immune	chr5	73901144	64283	ARHGEF28	+	-87626	128476	0.42347741451240034	-0.39233166037649514	11.231953715354848	0.026338603540148577
Immune	chr20	44019830	84969	TOX2	+	-73934	123719	-0.39669300387990036	0.14579835744259417	11.231485136058549	0.026343436113586794
Immune	chr6	148747898	10090	UST	+	-763	329856	-0.45958890588075607	-0.04284384093769135	11.231427336521826	0.026343436113586794
Immune	chr19	40223412	79935	CNTD2	-	-3278	4483	-0.4314955812812865	-0.8520194030237072	11.231312199830455	0.026343751257452048
Immune	chr8	56527465	100507632	LINC00968	-	-32358	41505	0.47154936350905613	-0.7403434991026205	11.23111153321377	0.026344324632098664
Immune	chr19	8335632	256949	KANK3	-	-7630	20679	-0.43591485313790984	-0.7492740712940464	11.231050396943331	0.026344324632098664
Immune	chr8	142476030	575	ADGRB1	+	-12014	80992	-0.42964887690784115	-0.1594411577867821	11.230993030714949	0.026344324632098664
Immune	chr10	44472933	6387	CXCL12	-	87836	9231	0.42971247509733707	-0.815198198363947	11.230799219119483	0.02634565312207613
Immune	chr7	149285658	155060	LOC155060	+	-377	12032	-0.41945444650306657	-0.7729368195853533	11.230713615602305	0.02634565312207613
Immune	chr18	12038471	342850	ANKRD62	+	55378	35901	-0.3829006178927989	0.06330517211471852	11.230516941418934	0.026347126187157677
Immune	chr7	49454693	375567	VWC2	+	318968	143090	0.42378676952286015	0.24867433353940413	11.230363030593914	0.02634799230166538
Immune	chr14	24339381	11035	RIPK3	-	-655	4016	-0.40380079382010525	-0.400999187086332	11.230043362362295	0.026351211892665295
Immune	chr20	62956336	63910	SLC17A9	+	-3689	15951	0.4405483845318967	-0.7057829084603701	11.229366718421751	0.026359501548706952
Immune	chr8	60714240	55636	CHD7	+	27019	126769	-0.42616899781300915	-0.28639761972640904	11.229180547163171	0.026360826493692528
Immune	chr10	100739724	5076	PAX2	+	-4015	94233	0.6993755495245049	-0.32432793265464416	11.228702602327932	0.02636629635952808
Immune	chr19	18208388	102725254	LOC102725254	+	-3658	834	0.5780135215253828	-0.20942714759382597	11.228578815403537	0.02636673548754787
Immune	chr21	43362576	101928399	LINC01679	-	227	4295	-0.42441469999394443	0.08334383739638135	11.22835473331898	0.02636859963320635
Immune	chr1	226964831	56997	COQ8A	+	-24594	47309	0.4202866421514775	0.24565755162648725	11.228098677453623	0.026370918297180013
Immune	chr5	77845022	101929154	LOC101929154	+	39634	74441	-0.4081690060521984	0.07797444473495657	11.227927116657384	0.026372036553257632
Immune	chr8	55665588	137695	TMEM68	-	-98392	25237	0.39877564721591574	0.13445511115418787	11.227520707849408	0.026376492419636285
Immune	chr15	27249218	101928869	GABRG3-AS1	-	87899	3585	0.40620708702445524	-0.6775590621104586	11.227148612292812	0.026377887081875474
Immune	chrX	25012881	170302	ARX	-	-3067	12253	-0.44159179258457754	-0.4796359434528744	11.227096842750235	0.026377887081875474
Immune	chr5	178590176	91522	COL23A1	-	-379	352940	-0.5747402340057778	-0.22929633752129214	11.227090452015567	0.026377887081875474
Immune	chr3	51455977	9730	DCAF1	-	-44025	104136	0.6089551121098997	-1.0095744130054092	11.227051194613779	0.026377887081875474
Immune	chr6	35298009	50619	DEF6	+	-191	23954	-0.39545348542572667	-0.11969153784942338	11.226881171380743	0.026378148999023018
Immune	chr10	31587156	6935	ZEB1	+	-265535	208194	-0.46708983986878644	-0.5946364719957735	11.226847102607103	0.026378148999023018
Immune	chr13	98809395	100874096	DOCK9-AS1	+	22689	2546	0.485109805187144	-0.6178348899499542	11.226528112190714	0.026380365667556006
Immune	chr15	52295787	55930	MYO5C	-	-11	103481	0.4303706261781781	-0.09549005718635038	11.226505505095648	0.026380365667556006
Immune	chr17	79714788	100652929	LINC02078	+	-7522	5052	0.46373130784675126	-0.726061966511139	11.22635186478216	0.026381230268358025
Immune	chr20	10219657	100131208	SNAP25-AS1	-	151	195695	0.6689852374799101	-0.16130169028765895	11.22601254243504	0.026383663354420304
Immune	chr1	228457758	92815	HIST3H2A	-	-101	496	-0.4386871328740617	-0.24581517188533208	11.225920771987525	0.026383663354420304
Immune	chr5	473733	100288152	SLC9A3-AS1	+	-497	7656	-0.6845872864403987	0.25655890801550046	11.225758173848902	0.026383663354420304
Immune	chr1	230318042	79605	PGBD5	-	-107886	104283	0.44395624844001297	-0.3964551627293603	11.225665625216308	0.026383663354420304
Immune	chrX	1574432	8227	AKAP17A	+	17161	10922	0.48219121901814743	-1.0531110244113635	11.225644158589304	0.026383663354420304
Immune	chr15	77083908	10099	TSPAN3	-	12680	27211	-0.5327367686700327	-0.5768399661924626	11.225567513150942	0.026383663354420304
Immune	chr15	29569913	23359	FAM189A1	-	-810	450472	-0.41501516946320527	-0.3050091605434038	11.225359094475827	0.026383663354420304
Immune	chr3	27721253	8320	EOMES	-	-1462	6767	-0.4072000601716528	0.4853170064389444	11.225346775746196	0.026383663354420304
Immune	chr2	120345445	3625	INHBB	+	697	5667	0.1676084454657925	-0.028650439594976127	11.225272227826167	0.026383663354420304
Immune	chr17	76568909	677848	SNORD1A	+	-7276	74	-0.40339307781843464	-0.9802059044991149	11.2251941166063	0.026383663354420304
Immune	chr1	26696565	8289	ARID1A	+	-532	86078	-0.77033007764795	-0.6471554914598192	11.225160047575528	0.026383663354420304
Immune	chr3	36944783	9881	TRANK1	-	-274	118241	0.521941876930345	-0.37956584988016917	11.224964253654358	0.026385128165209402
Immune	chr3	180036827	51555	PEX5L	-	-226	242095	-0.41882439086280443	0.28817122087192326	11.224667767544453	0.026385516293616667
Immune	chr12	120686910	9761	MLEC	+	214	14741	-0.374800081356373	-0.5329533482534493	11.224586728655355	0.026385516293616667
Immune	chr16	22814562	9956	HS3ST2	+	-23	101800	-0.48182308429775766	-0.043287726053966274	11.224549448271077	0.026385516293616667
Immune	chr10	122461974	5654	HTRA1	+	-449	53384	0.6611603166469816	-0.17404525718527797	11.224410163841718	0.026385516293616667
Immune	chr5	123036978	5480	PPIC	-	248	13348	0.5572794186790413	-0.2802772437662604	11.224355363107946	0.026385516293616667
Immune	chr5	117846843	102467224	LINC02147	+	-116482	535702	0.4532657052229115	-0.2572276837767551	11.224319030352973	0.026385516293616667
Immune	chr10	101230460	399806	LBX1-AS1	+	-866	9266	-0.5562712096069979	-0.17682505296349724	11.224267922568188	0.026385516293616667
Immune	chr4	113979868	79642	ARSJ	-	146	79439	0.6352661363237798	0.3423907481631467	11.22405756955619	0.026385516293616667
Immune	chr14	74426257	646658	SYNDIG1L	-	155	20210	-0.49734802897597596	-0.2876605733383611	11.224049876881715	0.026385516293616667
Immune	chr20	61663751	100128310	LOC100128310	-	-55997	2243	0.4714438981014861	-0.6858406443379857	11.224009620373899	0.026385516293616667
Immune	chr20	32473481	140688	NOL4L	-	-10103	40526	0.49043396631242187	-0.3881669394935375	11.223816612671953	0.026386302255172023
Immune	chr17	82333015	6398	SECTM1	-	-1030	13022	-0.3863979700368124	-0.5803875743145058	11.223768928930006	0.026386302255172023
Immune	chr19	1967251	255193	CSNK1G2-AS1	-	12702	2023	-0.42215632286790833	-0.802539535841815	11.223595284637064	0.026387453156195617
Immune	chr15	86143707	101929701	LINC01584	-	26990	33373	0.45515588530158824	-0.4578687079976691	11.223335279383043	0.026389819491142386
Immune	chr19	52897638	162967	ZNF320	-	3	21464	-0.5565901579464388	-0.07120245374502156	11.223243482778926	0.026389819491142386
Immune	chr9	135550011	29991	OBP2A	+	-3872	3831	0.4012181595155066	-0.23151075851154163	11.222690983907057	0.026396186692333668
Immune	chr11	107591371	55531	ELMOD1	+	-280	75689	-0.5747162185500998	-0.9142997607364864	11.222610402245756	0.026396186692333668
Immune	chr10	125719720	26098	EDRF1	+	-205	44629	0.382980109848118	0.6301441893169388	11.222162657735515	0.026401237421302615
Immune	chr11	72822244	89849	ATG16L2	+	-7838	15230	0.45763066449592177	-0.048905159684654406	11.221956474720244	0.0264028523112881
Immune	chr7	94907843	55607	PPP1R9A	+	-206	388779	-0.5911139342577512	0.05004364814317189	11.221627983458085	0.02640620759806283
Immune	chr20	57224991	102723590	BMP7-AS1	+	-11295	2171	0.39395892752467615	0.08240586548441882	11.221445836970286	0.02640709748863987
Immune	chr10	29482855	693189	MIR604	-	-62242	94	-0.4337116556891826	-1.0176272459784328	11.221380127233246	0.02640709748863987
Immune	chr3	197592400	622	BDH1	-	19077	63541	-0.6754031124215373	-0.5640983019770502	11.220931604348742	0.02641115065613535
Immune	chr14	99660308	84439	HHIPL1	+	-15198	35460	-0.44334675103547505	0.16464610140590724	11.22091000430079	0.02641115065613535
Immune	chr3	112086251	79669	C3orf52	+	84	31863	-0.6258053247019875	0.11015726595276999	11.220620628266232	0.026413047144469702
Immune	chr17	79558422	146713	RBFOX3	-	42274	426804	0.4038922287351393	-0.7776665073714697	11.220422808424232	0.026413047144469702
Immune	chr19	2085033	126308	MOB3A	-	-11237	25235	-0.44182154202142077	-0.7365928753498039	11.22036868366137	0.026413047144469702
Immune	chr9	33677400	11191	PTENP1	-	-20	3917	-0.531937714211698	-1.03948773938833	11.220330607264664	0.026413047144469702
Immune	chrX	100636489	7105	TSPAN6	-	-243	9625	0.6986917089891838	-0.9353613560159775	11.220125573127412	0.026413047144469702
Immune	chr11	115660550	101928985	LOC101928985	-	-74212	2818	-0.41008749588555987	-0.12313062417214317	11.219979158774478	0.026413047144469702
Immune	chr12	52949442	3875	KRT18	+	-383	3843	0.4146677384661316	-0.5433019084045105	11.21989224403718	0.026413047144469702
Immune	chr19	57171873	503835	DUXA	-	4385	15763	-0.43344958902923814	-0.18184873193148246	11.219889406275929	0.026413047144469702
Immune	chr1	236604311	55127	HEATR1	-	-230	55537	-0.6166029160284381	0.5303162582752502	11.219820406479002	0.026413047144469702
Immune	chr19	44951399	1209	CLPTM1	+	3186	38762	0.4340392953600446	-0.625688383531931	11.219796112341506	0.026413047144469702
Immune	chr9	135087967	10439	OLFM1	+	-299	33517	-0.5230702899621213	-1.0739376163500303	11.219685137667426	0.026413047144469702
Immune	chr22	20957342	101928891	LINC01637	+	-250	7589	-0.7626144152836977	-0.26394398624810556	11.21966536385303	0.026413047144469702
Immune	chr19	18110075	3594	IL12RB1	-	11259	39822	-0.40512277965129656	-0.743235968988619	11.219502146427548	0.026414052442726446
Immune	chr5	10441910	83853	ROPN1L	+	-48	23165	-0.7422413345772668	0.23755736936033942	11.219363245116815	0.026414383260041023
Immune	chrX	153518121	492	ATP2B3	+	18001	46808	-0.7221421193812697	-0.7437477518854361	11.219293747796275	0.026414383260041023
Immune	chr16	559956	146325	PRR35	+	466	5108	-0.4086913288858999	-0.21327160785346674	11.21881536393034	0.026419380952275393
Immune	chr9	127754647	10044	SH2D3C	-	-635	16966	0.4547945251852015	-0.7008148892374516	11.218757517455003	0.026419380952275393
Immune	chr18	78980247	27164	SALL3	+	28	18695	-0.5375349173250844	-0.25295340524765736	11.218380108939776	0.026422618533082608
Immune	chr8	29349939	1846	DUSP4	-	-811	17689	-0.7187203883867566	-0.15072651027924402	11.218313981992189	0.026422618533082608
Immune	chr9	131423357	84726	PRRC2B	+	6733	70099	0.4281434980104232	-0.6378668633218275	11.218252439855583	0.026422618533082608
Immune	chr8	57995204	90362	FAM110B	+	-650	155165	0.7800706088155966	-0.4170083696241054	11.217775484317192	0.026426808682158888
Immune	chrX	26558336	139538	VENTXP1	+	1	2716	0.4309717520932028	-0.86595294616147	11.217773076467449	0.026426808682158888
Immune	chr19	39342842	55095	SAMD4B	+	-383	42389	-0.7592870090092417	-0.4776317519385009	11.217614270478125	0.026427752365078418
Immune	chr8	134276598	594840	ZFAT-AS1	+	321473	2619	0.4389773552601831	-0.4195037219495487	11.217425334363554	0.026429125240675175
Immune	chr2	176093063	3239	HOXD13	+	-259	3135	-0.528268491236397	-0.22751011819568395	11.21724411657457	0.02643038833095723
Immune	chr6	19612931	105374960	LOC105374960	+	-163110	9528	0.4286342201578445	0.045516408828285664	11.216820993495872	0.02643374072971266
Immune	chr11	27363230	91057	CCDC34	-	-18	14377	-0.5874380692275437	-0.5986731615693947	11.216672746774616	0.02643374072971266
Immune	chr16	87605823	57338	JPH3	+	-2936	1762	0.40918975166067006	-0.7127378644393908	11.21665407575317	0.02643374072971266
Immune	chr10	99533074	159296	NKX2-3	+	-141	3591	-0.6208641258605849	-0.6037110556456985	11.216572323722062	0.02643374072971266
Immune	chr3	176814512	101928684	LINC01209	-	-2489	2846	-0.4811436636945102	-0.06864412749177362	11.21654617333953	0.02643374072971266
Immune	chr20	63059964	100144597	LINC01056	+	-21953	15853	0.41246800930390776	-0.2736503814621646	11.21642635484093	0.026434129851563692
Immune	chr10	102226414	83401	ELOVL3	+	-136	3310	-0.6508402114089318	-0.10327437771842976	11.216070893873237	0.026437875843024188
Immune	chr8	72536642	9312	KCNB2	+	749	400959	-0.4771985859629157	0.4540397769516234	11.215905519950738	0.026438914171996352
Immune	chr2	118843379	2019	EN1	-	-4804	6013	-0.5015014969702766	-0.6011901999893419	11.215794268538218	0.02643918151826929
Immune	chr11	725645	64787	EPS8L2	+	-19525	21608	-0.36953558913394513	-0.3812749619970532	11.21543722950938	0.026441997314669785
Immune	chr22	42687934	53947	A4GALT	-	-32976	28799	-0.5555607999873997	-0.9639907074623721	11.215411678869508	0.026441997314669785
Immune	chr16	727823	84264	HAGHL	+	-577	2470	-0.4794025704360859	0.16632006442696812	11.215272869148727	0.026442657564934285
Immune	chr15	93280407	56963	RGMA	-	191193	45809	0.4295023086928593	-0.5184000109764906	11.214984183748008	0.02644504506301626
Immune	chr8	38900166	59339	PLEKHA2	+	1069	72677	-0.4149004341348731	-1.035763938443347	11.214920389668155	0.02644504506301626
Immune	chr18	22171576	2627	GATA6	+	-2139	33092	-0.43230924485083494	-0.4731900758637505	11.214793708738235	0.026445396517654093
Immune	chr11	76206675	7481	WNT11	-	145	20205	-0.4750121208559719	-0.5468258755639959	11.214710815376066	0.026445396517654093
Immune	chr7	954832	11033	ADAP1	-	149	56784	-0.515351356285257	-0.3644717166382259	11.214339514915082	0.026449370564326665
Immune	chr11	119317022	4162	MCAM	-	-108	8607	-0.6196979719169414	0.21836245766556742	11.21417575740589	0.026450386985869222
Immune	chr19	35812537	58510	PRODH2	-	-762	13310	0.42256154333191465	-0.250187812512799	11.21391963997823	0.026451153421364088
Immune	chr9	129336968	100506119	LINC01503	+	-45	10555	-0.5073833334517543	-0.7403650950140334	11.213833562409974	0.026451153421364088
Immune	chr20	61531839	1002	CDH4	+	-32418	441197	0.42425428131656523	-0.16182601440327068	11.213736585704986	0.026451153421364088
Immune	chr20	30485927	140678	MLLT10P1	-	82465	555	0.5735796760716793	-0.9245306877493203	11.213708505363265	0.026451153421364088
Immune	chr10	99537139	159296	NKX2-3	+	-4206	3591	-0.5106077006069947	-1.0417640030126367	11.213608073702346	0.026451153421364088
Immune	chr22	48153283	100422916	MIR3201	+	121081	52	0.4798041168708153	-0.7342042684896903	11.21356741998882	0.026451153421364088
Immune	chr1	46491353	127343	DMBX1	+	15643	7219	-0.45643885146074453	0.054765349505586876	11.213433399527702	0.026451746508693127
Immune	chr17	76917836	146664	MGAT5B	+	-45189	77743	0.4259831823962849	-0.2131172770245524	11.213313798762577	0.026452134135501112
Immune	chr5	139341708	51247	PAIP2	+	124	27889	-0.09739915690726572	-0.764399348805182	11.212648410626743	0.026460302828818335
Immune	chr11	69534261	101928292	LINC01488	+	-48700	7983	0.4866421682972923	-0.7494981049050935	11.21246858495389	0.02646061942386506
Immune	chr1	1034305	375790	AGRN	+	-14182	35997	-0.410388145411405	-0.3889789527630491	11.212441417745723	0.02646061942386506
Immune	chr12	98895309	56899	ANKS1B	-	9	151327	-0.5508368464697814	0.27595328310833755	11.212256810316767	0.026461934398029754
Immune	chr22	10781844	102723780	LOC102723780	-	-179685	20933	0.3597198620157686	1.0417933755545137	11.2117217605362	0.026466047375471615
Immune	chr3	124814714	3693	ITGB5	-	-72591	125357	0.39592204089194905	-0.5016689162627189	11.211684572329567	0.026466047375471615
Immune	chr11	125495565	403312	LOC403312	+	-351	4313	-0.6179363981690638	-0.3230728847122476	11.211575068248123	0.026466047375471615
Immune	chr15	96361494	7026	NR2F2	+	-28154	6924	-0.42292124353086097	-0.09086003324378142	11.211555138507961	0.026466047375471615
Immune	chr3	184379767	7066	THPO	-	79	7754	0.4171070584613681	0.4194031974261824	11.211478346911363	0.026466047375471615
Immune	chr19	44072036	342909	ZNF284	+	108	17470	-0.6695789680816245	-0.0590228212916245	11.21121351713186	0.026466047375471615
Immune	chrX	501184	28227	PPP2R3B	-	114229	53023	0.4847970249441224	-0.6492854504530358	11.211122539979563	0.026466047375471615
Immune	chr7	1451585	79778	MICALL2	-	-7888	25115	-0.41581811954437203	0.2224211632243785	11.211093114587527	0.026466047375471615
Immune	chr4	184097332	133121	ENPP6	-	-120629	129256	-0.4296949149817944	-0.6618477672454034	11.211045125307088	0.026466047375471615
Immune	chr9	135744872	57582	KCNT1	+	-42687	90963	0.48100388148893425	-0.6123063566762671	11.21104477640651	0.026466047375471615
Immune	chr22	48745963	100616415	MIR4535	+	34332	59	0.4436826816044411	-0.11615319197410183	11.210770671546435	0.02646620540911882
Immune	chr2	37157102	5610	EIF2AK2	-	55	51907	0.46184939149554327	-0.6150339609041289	11.210693757660353	0.02646620540911882
Immune	chr1	228166129	200205	IBA57	+	-321	16450	-0.698194674437139	0.06393372309408635	11.21068589901752	0.02646620540911882
Immune	chr3	39153254	64651	CSRNP1	-	-357	11761	-0.67016899784942	-0.638078333117217	11.210592458501832	0.02646620540911882
Immune	chr21	44771355	7327	UBE2G2	-	-30481	33257	-0.6261369197147979	-0.5232524622784042	11.210572060430088	0.02646620540911882
Immune	chr7	351429	442497	LOC442497	+	27996	3455	-0.4153043063572796	-0.03961173553734138	11.210393018527185	0.026467442358804622
Immune	chr1	153783820	11000	SLC27A3	+	-9466	5807	0.7013674513253897	-0.30692615668962325	11.210145678003872	0.026468521135384452
Immune	chr7	155803025	6469	SHH	-	-6047	9089	-0.3761554110292401	-0.008343396702020061	11.210132771283138	0.026468521135384452
Immune	chr10	17953286	221074	SLC39A12	+	-1447	91454	0.4074566052548035	-0.2573881507376004	11.209774646223487	0.026472312943408786
Immune	chr1	29121696	399474	TMEM200B	-	-805	3077	-0.5848855924483922	-0.6508772135805515	11.209366886838794	0.02647681353072952
Immune	chr4	2763752	79155	TNIP2	-	7376	14717	0.4116216466759604	-0.012088657871327917	11.208710917244698	0.026483578344162637
Immune	chr10	27999064	55130	ARMC4	-	14	186887	-0.5450734707934494	-0.423243770085879	11.208708240707793	0.026483578344162637
Immune	chr11	133078201	4978	OPCML	-	134433	529104	0.4031962708634198	-0.24462495928645528	11.20858502619675	0.02648401982846347
Immune	chr20	61981919	100302168	MIR1257	-	28257	117	-0.41965001670269697	-0.06101768204548456	11.208277027455352	0.02648709874828843
Immune	chr5	557300	100616381	MIR4456	-	21418	43	0.41490668350098764	-0.5494579608464768	11.20792134618807	0.026490858778925867
Immune	chr8	142738596	57152	SLURP1	-	-3815	1468	0.4526353849282074	-0.11190986256937778	11.207592473703649	0.026494141613135184
Immune	chr7	1537483	100128653	LOC100128653	-	2603	2428	0.5077765326394352	-0.2083189882274077	11.207481265298156	0.026494141613135184
Immune	chr1	6466119	8718	TNFRSF25	-	-76	5042	-0.4480088621907729	-0.24300497248300856	11.207414613488083	0.026494141613135184
Immune	chr21	44947914	85395	FAM207A	+	-7917	36993	0.38685271262237164	-0.1876133912618055	11.207075014736503	0.026497673284684175
Immune	chr12	113766239	100506465	LINC01234	-	-7444	29107	0.4166517805982131	-0.28818090694425463	11.20689319133244	0.02649895239315035
Immune	chr10	79243228	10105	PPIF	+	104236	7870	-0.38544539141799283	0.1909532235523295	11.206563628153184	0.026501835940303666
Immune	chr9	93955554	56033	BARX1	-	228	3700	-0.45680251737083405	-0.5179000334760877	11.206506791776903	0.026501835940303666
Immune	chr13	113864150	100506394	GAS6-AS2	+	27	2656	-0.5463131743272482	-0.217933140415114	11.206409254340212	0.026501911696295455
Immune	chr11	65377039	283130	SLC25A45	-	-5347	7195	-0.4577292654836408	-0.4857331293057649	11.206297083180566	0.026502196511924397
Immune	chr6	3135954	670	BPHL	+	-17578	34823	0.4082571949835351	-0.02195081078698966	11.20617497330516	0.02650262334056954
Immune	chr15	39581059	7057	THBS1	+	20	17843	0.6055005703464245	0.5020733799434309	11.205987762294736	0.026503980043452776
Immune	chr1	213905455	100861504	LINC00538	+	19294	1905	-0.371042137243288	-0.09598703459584271	11.205691833126075	0.02650688979538936
Immune	chr11	841624	5441	POLR2L	-	-905	2809	0.4226677640540618	-0.5553776118889444	11.205485370172326	0.026507223035283464
Immune	chr16	54933357	10265	IRX5	+	-2158	3285	-0.4707865015654582	-0.6419856049515243	11.205334553911179	0.026507223035283464
Immune	chr22	19766190	6899	TBX1	+	-9487	10630	-0.5728113150506836	-1.072612563646575	11.205320289313207	0.026507223035283464
Immune	chr17	81447094	100422944	MIR3186	-	-4094	85	-0.4321089485663587	-0.39760600340426794	11.205299693513844	0.026507223035283464
Immune	chr10	119412284	100616398	MIR4681	+	-34312	72	0.4493097848821007	-0.5258067528374339	11.205160142326271	0.026507899558108103
Immune	chr18	8990897	4729	NDUFV2	+	111733	31716	0.4037070462586242	0.16567541812040384	11.205025957833435	0.026508499500954314
Immune	chr20	62691058	4923	NTSR1	+	17779	53935	0.5738463644117977	-0.9284586412210711	11.204931161512988	0.026508536850359102
Immune	chr20	62538731	128826	MIR1-1HG	+	11722	20312	0.4059453279889462	4.239161550667313e-4	11.204739620842282	0.026509956317365285
Immune	chr1	145475706	100288142	NBPF20	-	69928	115879	-0.4736616642753905	0.04296378177205874	11.204502410778097	0.02651202840458837
Immune	chr11	34169301	55226	NAT10	+	-63737	41348	-0.6265682929991235	-1.198535920899189	11.20406358302931	0.0265169816462093
Immune	chr2	239720558	150935	LOC150935	+	42302	37803	0.440120548547112	-0.906244661609337	11.203818716153734	0.02651916384992485
Immune	chr7	157620812	406945	MIR153-2	-	46390	87	0.435076777145836	-0.08327774320329404	11.203586954245978	0.026520058719259387
Immune	chr16	85667734	51659	GINS2	-	-21248	11309	-0.6086869489770949	-0.15364627800908742	11.203571787826633	0.026520058719259387
Immune	chr7	27220655	100316868	HOTTIP	+	-20234	6839	-0.4487693819646045	-0.26454521790505614	11.203389931797464	0.026520484489906376
Immune	chr12	131572828	105370085	LINC02414	-	-75293	2204	0.4486554782568214	-0.5838930525712644	11.203226165039624	0.026520484489906376
Immune	chr11	63511404	85329	LGALS12	+	-3417	8788	-0.4448291217054019	-0.9767050321628988	11.203017486352508	0.026520484489906376
Immune	chr4	29418205	105374561	LINC02472	+	-203913	6870	0.4310618167093996	-0.49730810642529205	11.202990011741662	0.026520484489906376
Immune	chr15	97960882	91947	ARRDC4	+	-179	13136	0.5985882154521858	-0.006313038585225483	11.20297983581753	0.026520484489906376
Immune	chr1	228457761	92815	HIST3H2A	-	-98	496	-0.3915012811535527	-0.2458058990513063	11.202890724806405	0.026520484489906376
Immune	chr1	10636010	54897	CASZ1	-	-160666	160071	-0.5343722453656278	-0.20899860997080394	11.202758896972576	0.026520484489906376
Immune	chr2	130836830	50649	ARHGEF4	+	79821	130603	0.8036008937684941	0.18470382747882008	11.202747893053282	0.026520484489906376
Immune	chr16	86752836	102724344	LINC02188	+	-30745	15736	0.3890276416767788	-0.033708219519410595	11.20267475689159	0.026520484489906376
Immune	chr10	101261059	101927419	LOC101927419	-	-2491	10730	-0.6292344514450395	-0.6080880047075287	11.202494868009921	0.026520484489906376
Immune	chr11	69218040	338694	LOC338694	-	46478	24335	0.3846180244978209	0.1761559441588749	11.202490806003922	0.026520484489906376
Immune	chr11	41952281	101928591	LOC101928591	-	-133177	83737	0.4492887838384611	-0.6149963610933032	11.202380215193038	0.026520484489906376
Immune	chr6	36131273	5603	MAPK13	+	-789	14041	-0.41232936222153194	-0.2825641991815248	11.202314498293248	0.026520484489906376
Immune	chr11	2139311	3481	IGF2	-	337	9863	-0.4865480031554945	-0.4126061929995601	11.202252331745363	0.026520484489906376
Immune	chr19	58098245	65982	ZSCAN18	-	-118	14522	-0.5283301076697893	-0.06871108790500341	11.201793506905844	0.026525726420373368
Immune	chr5	157651684	11063	SOX30	-	-736	26742	-0.4632327329217009	-0.26293599111076454	11.201387959567889	0.026530207741108834
Immune	chr20	61598137	1002	CDH4	+	1624	340857	0.41194040725836584	-0.448186101168353	11.200909842801067	0.02653501873543795
Immune	chr19	21361298	148203	ZNF738	+	-2368	20391	0.5092662956498814	-0.9505028811385833	11.200867346265916	0.02653501873543795
Immune	chr9	134967456	2219	FCN1	-	49453	14768	0.3757907050531883	0.03747060759613905	11.200724407725666	0.026535271216891174
Immune	chr5	181053246	102465882	MIR8089	-	9762	82	-0.6407026884026114	0.513567595712894	11.200665564232352	0.026535271216891174
Immune	chr4	185143513	291	SLC25A4	+	-250	7122	-0.6058844810630193	-0.5499805569142215	11.200298529634896	0.02653920369530577
Immune	chr7	2638522	80727	TTYH3	+	-6553	32834	0.4382747045094328	-0.06701381825796016	11.20008691479795	0.026539566362156947
Immune	chr16	88505605	100128882	LOC100128882	-	-25448	18095	0.42522957773344394	-0.41546776744190494	11.199942662573719	0.026539566362156947
Immune	chr9	131824580	2889	RAPGEF1	-	84636	163175	0.39210292995110957	0.09244277311908258	11.199806992324731	0.026539566362156947
Immune	chr7	125469106	101928254	LOC101928254	-	204815	34713	0.4589691724006269	-0.9692666098161673	11.199796493920957	0.026539566362156947
Immune	chr9	38424044	347252	IGFBPL1	-	-403	17920	-0.4611364319159255	0.09631094640926714	11.199729567391714	0.026539566362156947
Immune	chr20	57647230	81030	ZBP1	-	26654	16731	0.45517340208231655	-0.8873779533091182	11.199672550958084	0.026539566362156947
Immune	chr12	122006758	605	BCL7A	+	15128	40159	-0.5060189026632482	-0.8699024942752286	11.19962891059766	0.026539566362156947
Immune	chr18	14999804	101927642	LINC01444	-	29336	862	-0.37250040347023655	-0.27681922074881254	11.199183451355363	0.026544621880440846
Immune	chr11	74731442	25884	CHRDL2	-	57	34958	-0.5465740928581976	-0.17917581302516505	11.199085995218454	0.026544699729204695
Immune	chr11	65640974	6494	SIPA1	+	-853	10800	-0.4422147640693554	-0.7936646655426233	11.198881341463427	0.026546311174127046
Immune	chr16	70737186	100130894	VAC14-AS1	+	17874	18192	-0.4663657718555634	-0.5002183897103661	11.198430678986576	0.02655144265263938
Immune	chr2	12718047	28951	TRIB2	+	-1175	25861	-0.5903931709002666	-0.02529234307930471	11.198252582765875	0.026552674619822858
Immune	chr1	118987455	6913	TBX15	-	-398	104811	-0.4811685150640605	-0.48966541543622094	11.197822844199223	0.026556277126779444
Immune	chr16	54937147	10265	IRX5	+	-5948	3285	-0.41148474153165593	0.4213509092765713	11.197816858385131	0.026556277126779444
Immune	chr16	34147159	104644205	ENPP7P13	+	-377782	14899	0.5417189123397372	-0.8182105214042487	11.197626303131145	0.02655768783971441
Immune	chr2	241868181	285093	RTP5	+	1553	3597	-0.6409931213314262	-0.4808682514574284	11.19743762813259	0.026559071783637384
Immune	chr2	120540573	84931	LINC01101	-	74224	2015	0.4216875890003554	-0.750710085909388	11.197185834799164	0.026561359347142408
Immune	chr2	70901461	25806	VAX2	+	-871	32856	-0.5545449357560613	-0.2172686798702302	11.197012701123974	0.026562521145679842
Immune	chr1	23791895	11313	LYPLA2	+	-739	4384	0.4450337182468739	-0.3007938043902471	11.196228372536376	0.026572434129628245
Immune	chr2	222318350	440934	LOC440934	+	121	3252	-1.0122347239972147	0.26750436220962387	11.196121209043945	0.026572651815524276
Immune	chr16	86066825	100506542	LINC01082	+	129356	3538	0.56358614681541	-0.7246963023746626	11.19581782335159	0.026574194888898686
Immune	chr15	89411313	254559	MIR9-3HG	+	-33271	20446	-0.38791320927227907	0.15643057429934099	11.195751738168859	0.026574194888898686
Immune	chr4	25031523	55203	LGI2	-	731	31944	-0.5874515387542386	-0.9511996466773521	11.195737599868224	0.026574194888898686
Immune	chr22	48742990	100616415	MIR4535	+	37305	59	0.39822860415168015	0.0034321057713296555	11.195094088289757	0.026582095265932706
Immune	chr3	62874214	8618	CADPS	-	-1175	477044	-0.44846700480205	0.05011273680558939	11.194810685295678	0.02658409562846251
Immune	chr12	1797367	654429	LRTM2	+	22900	16486	-0.6840956624206213	-0.004585021683898195	11.194768838665581	0.02658409562846251
Immune	chr16	89050958	197322	ACSF3	+	42851	62038	0.3993839640998804	-0.04071515501073634	11.194678655512398	0.02658409562846251
Immune	chr7	45158339	10268	RAMP3	+	-571	26484	0.4605862521278181	-0.5992696618667068	11.194207849614294	0.0265895243249916
Immune	chr7	2242246	4521	NUDT1	+	15	8885	-0.5205307169322783	0.15984192040013073	11.194058608101113	0.02659034573489042
Immune	chr16	66231290	1003	CDH5	+	135317	38180	0.41945831811438494	-0.7103230765420062	11.193884322232577	0.026590463285711366
Immune	chr7	47669795	401335	C7orf65	+	-14551	6405	-0.46666510138716605	-1.0972852084706823	11.1938605918022	0.026590463285711366
Immune	chr19	50203860	79784	MYH14	+	-232	106917	0.628462183151148	-0.7299628207833455	11.193774671798689	0.026590463285711366
Immune	chr4	61200450	23284	ADGRL3	+	806	877080	-0.5583815099759357	-0.08033175335461036	11.193431007624334	0.026592904023933776
Immune	chr12	121626915	84876	ORAI1	+	-365	15491	-0.3168747291488901	-0.11201017856260265	11.193341475728543	0.026592904023933776
Immune	chr17	76140318	100507218	RNF157-AS1	+	238	14093	-0.46524879403838254	-0.2400861271925945	11.19327950002593	0.026592904023933776
Immune	chr6	154995958	26230	TIAM2	+	94331	167435	-0.5602212282785406	-0.03738026113524745	11.193236779553231	0.026592904023933776
Immune	chr6	36963065	221476	PI16	+	-8632	10405	-0.44623724763569245	-0.2520779156785434	11.1930870697935	0.02659353202239652
Immune	chr3	169812218	151827	LRRC34	-	-568	19359	-0.4142625874693968	-0.46709565762328414	11.193009198833035	0.02659353202239652
Immune	chr9	215181	81704	DOCK8	+	-316	250395	-0.5637409124903074	-0.941870051663709	11.192441947577507	0.02660034600384865
Immune	chr19	29724231	83636	C19orf12	-	8442	16904	-0.5342755944951214	-0.7418191706054321	11.192157136374426	0.02660052179770073
Immune	chr12	64826372	23329	TBC1D30	+	-1800	56447	-0.5099088252563287	-0.5526118604133445	11.192015388792043	0.02660052179770073
Immune	chr1	108121554	29957	SLC25A24	-	-71255	58088	0.45700707300331184	-0.6265740314623366	11.191987066357498	0.02660052179770073
Immune	chr19	16326951	10365	KLF2	+	-2125	3837	-0.421100808153224	-0.5716186271750477	11.191951254225962	0.02660052179770073
Immune	chr2	174337549	100131390	SP9	+	-2456	2448	-0.4410812369597335	-0.3163985427209895	11.191859777511752	0.02660052179770073
Immune	chr7	186107	56975	FAM20C	+	6862	67806	-0.5493134120003155	-0.44679056087460095	11.191855962193792	0.02660052179770073
Immune	chr11	134513731	283177	LOC283177	+	-77249	69180	0.39670514879419216	-0.5813661200361778	11.191759055500643	0.02660052179770073
Immune	chr6	27519245	7738	ZNF184	-	46127	22377	-0.3006660692504826	-0.02651816768851642	11.191694858952921	0.02660052179770073
Immune	chr11	11293091	283106	CSNK2A3	-	-60266	1416	-0.5721228304728311	-0.18512955887478957	11.191534326235569	0.026601506692115046
Immune	chr6	18156084	221656	KDM1B	+	-696	68466	0.65286865429095	0.548126581545335	11.191305614826529	0.026603469182626845
Immune	chr5	161518044	2561	GABRB2	-	-30080	259696	0.400155763101014	-0.2079931247271495	11.190883917544262	0.026607464014684466
Immune	chr22	49086867	100128946	LINC01310	+	-220097	31617	0.4176608726200581	-0.2328423461803599	11.190843365651297	0.026607464014684466
Immune	chr17	73902253	283982	LINC00469	-	73716	79268	-0.5153470954751408	-0.5192849181362902	11.190473604913223	0.026610980797448783
Immune	chr9	37036770	5079	PAX5	-	2291	201205	-0.4643557880053627	0.05185274860422698	11.19041451045311	0.026610980797448783
Immune	chr3	58178340	105377105	FLNB-AS1	-	7705	8085	0.5320760609709045	-0.03418382191300136	11.190270962226819	0.026611722894137945
Immune	chr16	87608653	57338	JPH3	+	-5766	1762	0.44288313256564926	-0.7588524292104551	11.190108622152621	0.02661273460038152
Immune	chr10	128210702	101927381	LINC01163	+	75248	31777	-0.5405656634395715	-0.025745453085925005	11.189877875696673	0.026614727592228805
Immune	chr9	37038014	5079	PAX5	-	3535	201205	-0.4326689701682218	-0.508336574697317	11.1895514848162	0.02661809283458242
Immune	chr2	241763694	64090	GAL3ST2	+	13131	27463	-0.49384630293608184	-1.1291607856993269	11.188939156470937	0.026624143841193746
Immune	chr9	20621834	4300	MLLT3	-	-153	280323	0.3805512036532077	-0.3526069321854312	11.188908347831187	0.026624143841193746
Immune	chr3	194397460	2814	GP5	-	-1806	4446	-0.38664982023636196	0.1719201414885426	11.188834723904286	0.026624143841193746
Immune	chr6	108176592	7101	NR2E1	+	-8569	20787	-0.524729852364582	-1.0009891138887568	11.188704777466363	0.026624143841193746
Immune	chr1	156097315	4000	LMNA	+	-14769	55321	-0.42073095438900887	-1.2835027027298396	11.188614561542558	0.026624143841193746
Immune	chr8	81631010	650747	IMPA1P1	-	-267	27394	-0.4979902991542232	-0.38293219403308465	11.188579082219889	0.026624143841193746
Immune	chr19	18203107	5864	RAB3A	-	-957	7264	-0.5449890302180471	-1.0872021386422228	11.188065797086821	0.026627124076139586
Immune	chr5	58460663	10769	PLK2	-	524	6157	0.5623468721843925	0.38094549334705835	11.187972426736362	0.026627124076139586
Immune	chr1	23559354	3399	ID3	-	-440	1865	0.5878772670741951	-0.8967189951387016	11.187942272453808	0.026627124076139586
Immune	chr10	107950681	103695365	LINC01435	-	-118612	197718	0.44639807907812706	-0.5365451689078787	11.187868895874892	0.026627124076139586
Immune	chr18	31102012	1824	DSC2	-	-420	36459	0.6381631822901928	-0.42976954381778204	11.187702677976272	0.026627124076139586
Immune	chr19	18898863	10715	CERS1	-	2136	18819	0.4059697984012239	-0.6289374352145879	11.187619397796105	0.026627124076139586
Immune	chr16	88388437	84627	ZNF469	+	39034	13287	0.45315432714366716	-0.3168285558485379	11.187516169875764	0.026627124076139586
Immune	chr5	958874	100506688	LOC100506688	-	-38466	10164	0.4385349085315745	-0.4637067741910875	11.187508911634676	0.026627124076139586
Immune	chr1	40039787	10487	CAP1	+	278	32585	0.20326668050223654	-0.3431187067246196	11.187506587608345	0.026627124076139586
Immune	chr4	8618586	8532	CPZ	+	-25926	27102	0.42281391419314834	-0.20528372692972613	11.18745402007373	0.026627124076139586
Immune	chr20	32473436	140688	NOL4L	-	-10148	40526	0.4374106618922552	-0.36699219380463094	11.187350787991292	0.026627289391559346
Immune	chr19	10289379	7087	ICAM5	+	600	6800	0.39122355912788115	-0.1028090759964745	11.187129635660552	0.026628544273771433
Immune	chr6	19271750	101928519	LOC101928519	-	91270	111938	0.39617262529159347	0.4403705521581296	11.18707993494803	0.026628544273771433
Immune	chr17	79508212	146713	RBFOX3	-	-7936	426804	0.4441491432889655	-0.1374252779901376	11.186495033837488	0.026635623346494497
Immune	chr1	43348763	991	CDC20	+	10192	4248	0.496158678852051	-0.6895513485527021	11.186211716442571	0.026638374288891674
Immune	chr13	27960666	100132234	LINC00543	+	-7140	1838	0.7242061629455377	-0.19578044003530562	11.186004124797753	0.026638570384176115
Immune	chr5	51389714	642366	LOC642366	-	6382	10596	-0.5649005713593522	0.7345913976572467	11.185961011797978	0.026638570384176115
Immune	chr3	8768445	5021	OXTR	-	-281	18318	-0.5213833243256992	0.18920837133411575	11.185914564852482	0.026638570384176115
Immune	chr10	99531420	101927324	LINC01475	-	243	4828	-0.4597674668532662	-0.672393451585527	11.185831329171464	0.026638570384176115
Immune	chr11	133360994	4978	OPCML	-	-171618	1117948	0.41477652359053485	-0.6828291201011828	11.185680463382337	0.02663942025333917
Immune	chr6	82365178	7162	TPBG	+	-934	3173	-0.4254662713913757	0.13113097723791142	11.185395249757924	0.026642199224844815
Immune	chr21	44817481	6612	SUMO3	-	-648	12513	-0.43666552811256615	-0.6466588552277404	11.185067472756018	0.02664558979051406
Immune	chr18	48590278	9811	CTIF	+	-51222	324160	0.49980964772000025	-0.2514062639313469	11.18478319354896	0.026648356129821776
Immune	chr3	18444040	6304	SATB1	-	-78	98731	-0.5320564356745604	0.18909599809676667	11.18432907457035	0.026653562472182684
Immune	chr5	120513066	51334	PRR16	+	18398	155867	0.43842238520967786	-0.11313301751504137	11.183642486558128	0.026662110215994808
Immune	chr9	130973478	84929	FIBCD1	-	34410	36631	0.4038132139730511	-0.5767662189531974	11.183535928309329	0.026662324553931502
Immune	chr5	77210935	8622	PDE8B	+	-54	217375	-0.5832741245410006	-0.5793648102082359	11.183358541226859	0.026663556786949448
Immune	chr17	50634898	8714	ABCC3	+	-41	33071	0.7126743096603105	-0.12833502581599818	11.18308369270654	0.02666573260578545
Immune	chr7	45399255	107	ADCY1	+	174885	90533	0.4170692067426173	-0.4193763740883276	11.18302387734991	0.02666573260578545
Immune	chr13	19864828	9205	ZMYM5	-	1192	26184	-0.4676824692852419	-0.5750688153165311	11.182626284925819	0.026670130267368447
Immune	chr19	640097	27006	FGF22	+	-171	3679	-0.49514133866019966	-0.11816878953264842	11.182064677849624	0.026676886798344443
Immune	chr1	31572129	64129	TINAGL1	+	4356	11202	-0.4594854457439602	-0.1460050850637747	11.181521404937257	0.026681322343234733
Immune	chr5	160280626	79616	CCNJL	-	-31974	60949	0.5872803404163034	-0.6300228924488421	11.181164661088395	0.026681322343234733
Immune	chr10	7666918	80760	ITIH5	-	-80	95594	-0.518654144869672	-0.09817079998078716	11.181074359271939	0.026681322343234733
Immune	chr5	7849861	134121	C5orf49	-	-1629	21112	-0.47731255499407627	-0.5433260749480912	11.180980057595463	0.026681322343234733
Immune	chr5	14581938	54491	OTULINL	+	-156	34397	-0.5576180133489614	-0.5076190646898225	11.180926151602804	0.026681322343234733
Immune	chr22	37561500	11135	CDC42EP1	+	-1036	8940	0.5634531382753551	-0.27856282973652324	11.18078857665639	0.026681322343234733
Immune	chr5	2289412	100506858	LOC100506858	-	-22789	8482	0.37435932552249956	-0.03941801835898495	11.180672315048412	0.026681322343234733
Immune	chr11	117986496	3587	IL10RA	+	-105	15093	-0.5154725668215615	0.497746561808001	11.180593612039779	0.026681322343234733
Immune	chr8	144266737	642658	SCX	+	-179	1926	-0.4101626183901903	-0.15663539361554274	11.180580149185069	0.026681322343234733
Immune	chr7	128032719	64101	LRRC4	-	1770	3879	-0.38047525257186554	-0.39945029649273694	11.180436823346202	0.026681322343234733
Immune	chr19	18305107	25804	LSM4	-	-18084	16962	-0.5112856089284697	-0.0692594298398282	11.180359291537137	0.026681322343234733
Immune	chr15	41513118	4058	LTK	-	-769	10246	-0.5062906599449839	-0.7106590610884705	11.180285395374973	0.026681322343234733
Immune	chr19	11798645	126069	ZNF491	+	-69	9916	-0.8268596120398091	-0.03548289997222907	11.180271155462247	0.026681322343234733
Immune	chr2	218960115	8941	CDK5R2	+	-487	2528	-0.5921118022742866	-0.2323878286173952	11.18023787529431	0.026681322343234733
Immune	chr9	126613191	4010	LMX1B	+	1252	86590	0.5311477836428029	-0.07569957336773932	11.180095195234244	0.026681322343234733
Immune	chr12	104294334	7296	TXNRD1	+	-7652	63626	0.4241493583019566	-0.2552503534263067	11.180067775532162	0.026681322343234733
Immune	chr12	53050080	23371	TNS2	+	-29	14328	0.4995994265548582	-0.42672920729260605	11.180023117937132	0.026681322343234733
Immune	chr16	2252134	1632	ECI1	-	533	11730	0.42764930348779834	-0.5110577875087043	11.17990348819145	0.026681322343234733
Immune	chr6	44342773	221409	SPATS1	+	-113	34508	-0.46699409941806386	-0.15293859012031383	11.179864642647232	0.026681322343234733
Immune	chr2	44949745	6496	SIX3	+	-7847	4180	-0.5324573104062369	0.22149570250658834	11.179862404698163	0.026681322343234733
Immune	chr16	60222023	729159	LOC729159	-	-137770	2109	0.4318992536619522	-0.49418384825224276	11.179833265155587	0.026681322343234733
Immune	chr11	1423677	9024	BRSK2	+	-12525	51538	0.4199085908522342	-0.304282329646683	11.17962040176672	0.026681949727118234
Immune	chr21	45972868	101928796	LOC101928796	+	102	1984	-0.5091377596468746	-0.06792565752159813	11.179606605899288	0.026681949727118234
Immune	chr18	75131691	284273	ZADH2	-	-73822	10404	0.3958878440394981	0.2044309689190522	11.17939918163292	0.02668361672567266
Immune	chr5	3213263	102467074	LINC01377	+	-35428	3398	0.3887969302744088	-0.3647349669269265	11.179145936506877	0.026685184164207603
Immune	chr16	88376717	84627	ZNF469	+	50754	13287	0.41903526028241306	-0.18424264681637428	11.179033514387477	0.026685184164207603
Immune	chr7	25859003	406940	MIR148A	-	-90983	68	-0.4830639881019376	0.13780674844406762	11.179015696356608	0.026685184164207603
Immune	chr15	74133586	57611	ISLR2	+	-3184	6401	-0.4487428714484665	0.04408126857632989	11.178414490017808	0.02669251618659079
Immune	chr17	79114558	64772	ENGASE	+	-39621	13667	0.43047580985036143	-0.4467436084441147	11.178311479345851	0.026692681987604053
Immune	chr9	135166137	401557	LOC401557	+	15472	5698	0.3727572242922741	-0.14072994288761206	11.178040360713574	0.026694209263284363
Immune	chr11	126416778	6484	ST3GAL4	+	-10596	8460	-0.4820907109193253	-0.879473385023498	11.178022364902546	0.026694209263284363
Immune	chr1	155309170	2224	FDPS	+	-256	11753	-0.6072119585242354	-0.32982163167967266	11.177764770561433	0.026694460883812207
Immune	chr7	592236	101926963	LOC101926963	+	10609	5658	-0.5680784191065322	-0.09108646505154488	11.177682118940801	0.026694460883812207
Immune	chr7	148699607	8454	CUL1	+	-766	102270	0.7175820498962553	0.23554478669602175	11.177632788820846	0.026694460883812207
Immune	chr18	57352780	51046	ST8SIA3	+	-290	16441	-0.39608916489207807	0.07292912831506888	11.177617949795518	0.026694460883812207
Immune	chr1	228458424	128312	HIST3H2BB	+	-317	452	-0.531168900243166	-0.010470365850839419	11.177547560545747	0.026694460883812207
Immune	chr5	3336615	105374624	LINC02162	+	116201	8845	0.41776348110563494	-0.6520213239812339	11.177197946148478	0.026697594771959307
Immune	chr11	125429977	403312	LOC403312	+	65237	4313	0.43035224475592443	-0.6409123778219249	11.177132753406646	0.026697594771959307
Immune	chr10	132786854	84504	NKX6-2	-	821	1218	-0.3792180254665764	0.3108682104263988	11.17696544081969	0.026697594771959307
Immune	chr19	5206629	5802	PTPRS	-	-134174	135296	0.4754596887815243	-1.0439996008394477	11.176771527546435	0.026697594771959307
Immune	chr20	36436203	22839	DLGAP4	+	25212	67223	-0.454037018949164	-0.6723462063359874	11.176769602730914	0.026697594771959307
Immune	chr3	65350866	100873983	MAGI1-AS1	+	542950	31482	-0.4783891380456947	-1.0156571938476544	11.176733369125927	0.026697594771959307
Immune	chr1	218346211	728463	TGFB2-AS1	-	533	1483	-0.6625186955531761	-0.15165891314138558	11.176689705924037	0.026697594771959307
Immune	chr19	40218215	148014	TTC9B	-	-184	2342	-0.4146246899835365	-0.14773596363665553	11.176028519888753	0.026705794685312624
Immune	chr21	45288583	642852	LOC642852	+	-531	9303	0.5305548420083316	-0.037082700247459965	11.175927881038966	0.026705927487290792
Immune	chr7	70596003	64409	GALNT17	+	536534	581065	-0.6079629988049589	0.2213999911542755	11.175749560170807	0.0267071785380555
Immune	chr7	112940098	154743	BMT2	-	221	120731	0.5998752363959085	3.1267717670266533e-4	11.175054126461816	0.02671587478252288
Immune	chr19	48443539	83743	GRWD1	+	2234	8135	-0.447168463116752	-0.4801037442949188	11.174818711544212	0.026717948614265342
Immune	chr4	56049213	9662	CEP135	+	-100405	84556	-0.5991893506061753	-1.125487070570064	11.174543479823463	0.0267205961114201
Immune	chr19	13010349	4784	NFIX	+	13622	74826	-0.4391570085377965	-0.8798233232410237	11.174182575336694	0.026724477953405195
Immune	chr17	74326072	124602	KIF19	+	140	29609	-0.6546232635211738	-0.9274166377174266	11.17361069164074	0.02673140002572324
Immune	chr20	57661335	56937	PMEPA1	-	-29289	42233	0.4225167702755735	0.5655890506705259	11.173249860064985	0.02673468063334749
Immune	chr17	73397383	23580	CDC42EP4	-	85379	28381	0.47836397935303854	-0.8531102146696343	11.173200255717674	0.02673468063334749
Immune	chr2	37196866	100505876	CEBPZOS	+	-405	8283	0.6005334001483603	0.025215635755533376	11.173057819192163	0.026735416488316135
Immune	chr7	171614	105375115	LOC105375115	+	3306	1094	0.6633795517914552	0.14979148340335074	11.17247941390993	0.026741559056450342
Immune	chr12	131457065	338797	LINC02370	+	-109595	20086	0.43514393594664674	-0.24096605063424764	11.172448873420095	0.026741559056450342
Immune	chr10	17454352	338596	ST8SIA6	-	-35	138974	-0.6608017027336832	-0.27360498053232946	11.172144443748756	0.026744630355606796
Immune	chr3	127601520	4171	MCM2	+	-3163	24079	-0.45060176144616565	-1.1027471179756123	11.171702704001987	0.026749681729354886
Immune	chr17	58487567	124535	HSF5	-	-834	68235	-0.43533751380066643	-0.7755128931046845	11.171314399754856	0.026753700064556612
Immune	chr10	132627090	3632	INPP5A	+	54185	102206	-0.4366703059661157	-0.40459009629151177	11.171241330810098	0.026753700064556612
Immune	chr9	135775825	57582	KCNT1	+	-73640	90963	0.4654802417790791	-0.5916980781955176	11.17092397793541	0.026756959424486644
Immune	chr14	37592619	3169	FOXA1	-	-2501	5569	0.4292434257452113	0.264576826258749	11.170655318846194	0.02675714554670449
Immune	chr3	27632886	8320	EOMES	-	-89829	6767	-0.6210565571357584	-0.36688754975452037	11.17065361042058	0.02675714554670449
Immune	chr12	6773932	3902	LAG3	+	-1428	5952	-0.4500876474751214	-0.8202226867533674	11.170543880705232	0.02675714554670449
Immune	chr14	104396218	145195	C14orf144	+	-172634	52046	0.4604811444519599	-0.2567689554261508	11.170460366839436	0.02675714554670449
Immune	chr14	19865964	283617	OR4K3	-	-3479	1547	0.4558273750495482	-0.20370833989731832	11.170434931635953	0.02675714554670449
Immune	chr9	37037686	5079	PAX5	-	3207	201205	-0.43015493498510526	-0.07627567550126685	11.170363140143465	0.02675714554670449
Immune	chr3	42014201	54986	ULK4	-	51761	612038	-0.6179805145325216	-0.5731908699178068	11.170004155636308	0.026759198824527004
Immune	chr2	10448986	4953	ODC1	-	432	8184	-0.7091165034356204	-0.2167695255283831	11.169941813458248	0.026759198824527004
Immune	chr5	42952178	643977	FLJ32255	-	-41155	7935	-0.5352406320439181	-0.06971852086595154	11.16975099042785	0.026759198824527004
Immune	chr22	50172266	56666	PANX2	+	-1535	9565	0.4253453457275349	-0.6016957310039852	11.169703717887423	0.026759198824527004
Immune	chr20	63308629	57642	COL20A1	+	-15443	37748	0.4640095244854389	-0.39794542545768696	11.169699291193993	0.026759198824527004
Immune	chr15	37097194	4212	MEIS2	-	-1167	207341	-0.3970111792325285	-0.5630804285795602	11.169673006458158	0.026759198824527004
Immune	chr2	174336404	100131390	SP9	+	-1311	2448	-0.4338351252422592	-0.4964302798318636	11.169401878022125	0.026761792959972087
Immune	chr18	14222894	440482	ANKRD20A5P	+	-43797	47954	0.4791756743022705	-0.2827898173642989	11.169256653889143	0.02676253134835071
Immune	chr1	67833310	55970	GNG12	-	-162	132007	0.7390755038773895	0.2634184974715818	11.169096651037512	0.02676253134835071
Immune	chr11	76206351	7481	WNT11	-	-179	20205	-0.4472283908093464	-0.29666242568243617	11.169076880381837	0.02676253134835071
Immune	chr17	67800429	2186	BPTF	+	25235	158715	0.4168517169913464	-0.364881280680996	11.168977622454577	0.026762646711039
Immune	chr10	69802517	1305	COL13A1	+	-629	157261	-0.572010947459749	0.2630291165780738	11.16866111189664	0.026765896235302244
Immune	chr6	99614761	59336	PRDM13	+	-7987	8805	-0.5025972333931643	0.47641770492226765	11.168558021145792	0.026766067041514786
Immune	chr11	49798421	283092	OR4C13	+	153970	1029	0.4733818766831809	-1.2120776747852717	11.168110922151996	0.026770348311301588
Immune	chr12	54034007	693200	MIR615	+	-57	96	-0.5857867508735718	-0.3872520263233751	11.168072207707375	0.026770348311301588
Immune	chr9	136845809	29085	PHPT1	+	3007	2228	-0.3730757439407527	-0.3871372277696391	11.16798756466418	0.026770348311301588
Immune	chr1	171841780	26052	DNM3	+	-302	291915	-0.4972638670308257	0.3896550060658981	11.167857922524803	0.026770354129931357
Immune	chr12	122184596	254050	LRRC43	+	-1476	20352	-0.40309818541705256	-0.24411471185359293	11.167804699824899	0.026770354129931357
Immune	chr1	1427646	643965	TMEM88B	+	-1518	1660	0.6991912257027372	-0.7297614447966695	11.167559553574215	0.026772575225326802
Immune	chr12	45051029	440097	DBX2	-	-70	36344	-0.5014963689318083	-0.18861732876550594	11.16740331641914	0.026773513487100324
Immune	chr12	77001580	144455	E2F7	-	-64000	44335	0.4136610197656965	-0.45051245207072343	11.167095616490123	0.026776637792579022
Immune	chr1	110070364	257	ALX3	-	-336	10326	-0.5135224706336968	-0.4410764604382747	11.16684669797813	0.02677891406699239
Immune	chr19	43504123	653583	PHLDB3	-	-710	29731	0.5324890771775787	0.19133947308183777	11.166695021605843	0.026779786921464252
Immune	chr5	2739721	153572	IRX2	-	-11934	5491	-0.43477268619117504	0.4340842122319539	11.166113385679012	0.02678567142219704
Immune	chr10	131048902	101927489	TCERG1L-AS1	+	46316	560	0.41922541854866835	-0.2578964400422251	11.166105001977279	0.02678567142219704
Immune	chr13	26743056	2835	GPR12	-	-17729	5585	0.4542863866993555	-0.9077083611444782	11.16597320108496	0.026785911490524304
Immune	chr20	46057567	57468	SLC12A5	+	-28385	30969	-0.4367657221127778	-0.31212720890283885	11.165905995373542	0.026785911490524304
Immune	chr13	20231663	10804	GJB6	-	430	9272	-0.44760146677115215	-0.0377956527621018	11.165737060834033	0.02678703408999611
Immune	chr19	5206626	5802	PTPRS	-	-134177	135296	0.4640905427600677	-1.0448842654355361	11.165538956686106	0.02678857799133808
Immune	chr4	2626292	8603	FAM193A	+	-860	107144	0.5012772053425972	-0.7348725675582497	11.164915224039554	0.026796268935527785
Immune	chr21	31558218	7074	TIAM1	-	-869	440670	-0.4621047824914522	-0.44081733632518383	11.164551404038356	0.026799622544125278
Immune	chr10	97714874	83742	MARVELD1	+	-1166	4445	-0.4036236089979529	-0.45695451362166634	11.16450071930959	0.026799622544125278
Immune	chr14	103122844	105370683	LINC00677	-	-65	2061	-0.414473922281524	-0.5324018950454498	11.163810560633138	0.026807510569091673
Immune	chr2	66439553	100873998	MEIS1-AS2	-	-777	1236	-0.3929702342235871	0.1699058850997007	11.163772429474626	0.026807510569091673
Immune	chr8	1817146	693181	MIR596	+	85	77	-0.4864028414685171	-0.5971548153428344	11.163559145984912	0.026809275422706103
Immune	chr1	3763070	388588	SMIM1	+	9691	3222	0.4908520241686927	-1.1818629980102224	11.16338166237621	0.026809491986745117
Immune	chr5	73447621	2297	FOXD1	-	-906	2272	-0.5239340104699343	0.29517803853561747	11.163337793857089	0.026809491986745117
Immune	chr10	2680113	105376351	LOC105376351	-	178651	55210	0.46641377045317056	-1.3009665154189787	11.163270736527117	0.026809491986745117
Immune	chr11	627088	6343	SCT	-	-152	925	-0.4500867713376818	-1.202620955553057	11.163095764624877	0.026810325720153093
Immune	chr16	58031500	4324	MMP15	+	-5934	21335	0.41984180297764473	-0.5201483839464307	11.163030783592909	0.026810325720153093
Immune	chr1	164321454	5087	PBX1	+	237906	292464	-0.46639918767500343	-0.5861291843448644	11.162759511538233	0.02681103728599545
Immune	chr3	105353971	214	ALCAM	+	12742	186458	-0.39543168632919795	-0.6321775977792917	11.162727054851999	0.02681103728599545
Immune	chr5	2739193	153572	IRX2	-	-12462	5491	-0.4209057157947335	0.67445987085277	11.162708190330527	0.02681103728599545
Immune	chr17	78529965	100996295	DNAH17-AS1	+	-45055	18147	0.42335680080441657	-0.557398193678788	11.162570066636782	0.02681171673381171
Immune	chr2	233013183	25791	NGEF	-	-58	134556	0.43431606213768675	-0.5670116520750247	11.16224383981659	0.026814900813220733
Immune	chr19	13010334	4784	NFIX	+	13637	74826	-0.4143676256445239	-0.9280902613119653	11.16215005616818	0.026814900813220733
Immune	chr11	119422178	7070	THY1	-	-384	4622	-0.6235847548774663	0.036171402040813254	11.162076459973434	0.026814900813220733
Immune	chr17	82882929	79755	ZNF750	-	42874	10622	-0.40555832665435265	-0.19181453782585542	11.161684597382006	0.02681924848026372
Immune	chr4	155376791	79884	MAP9	-	-179	34311	-0.4353185296217636	-0.12095989631326405	11.160933282547965	0.026828794618676738
Immune	chr3	38039555	9940	DLEC1	+	-350	83537	-0.4665434716162377	-0.2813516625139801	11.160562501880484	0.026832839781772547
Immune	chr9	134783628	100616333	MIR3689C	-	-65741	72	0.44111377795942097	-0.3873846053071977	11.160238492233688	0.026835570725692582
Immune	chr17	58487643	124535	HSF5	-	-758	68235	-0.4021323929868579	-0.3766201349191002	11.160089081043878	0.026835570725692582
Immune	chr4	1718383	92305	TMEM129	-	-2974	5406	0.43970831642036984	-0.07262907557889353	11.159957833471076	0.026835570725692582
Immune	chr22	44428731	101927526	LINC01656	+	14596	1462	0.4577474885350383	-0.6015665168479895	11.159854791483376	0.026835570725692582
Immune	chr2	176130581	3234	HOXD8	+	-841	2956	-0.4903566669686108	-0.39230475637828566	11.15985466048275	0.026835570725692582
Immune	chr19	1632393	6929	TCF3	-	-17894	41004	-0.6305710868442831	-0.4858648649112573	11.159737880499634	0.026835570725692582
Immune	chr12	109718665	84915	FAM222A	+	-4283	56126	-0.38247951280211373	-0.7567002790350462	11.159713455199359	0.026835570725692582
Immune	chr19	39824298	102465974	MIR6719	-	-5504	87	-0.5425942145871391	-0.1398024343300351	11.159645209618802	0.026835570725692582
Immune	chr12	131622367	105370085	LINC02414	-	-25754	2204	0.4307101478396336	-0.8827592055884701	11.15948139704824	0.026835885297326573
Immune	chr6	27251188	10279	PRSS16	+	-3465	8898	-0.5644640194352727	-0.13529767547344576	11.159441386222007	0.026835885297326573
Immune	chr12	116060435	693205	MIR620	-	-88219	95	-0.516073650591648	-0.8870000135836276	11.159142365020635	0.02683836868302392
Immune	chr8	34880706	103689844	LINC01288	+	-96785	80878	0.4086325928899612	-0.43331417467388467	11.15908765798169	0.02683836868302392
Immune	chr2	113198915	23550	PSD4	+	-24932	29118	0.5116723388337526	-0.4224177409680789	11.158963538876229	0.026838776598249812
Immune	chr11	62124481	3619	INCENP	+	-508	29191	0.6755770156698445	-0.3461799920932495	11.158863006304983	0.026838776598249812
Immune	chr1	910289	100130417	LOC100130417	-	-9403	2875	-0.49299193784681533	-0.5676859976094903	11.158786407615672	0.026838776598249812
Immune	chr11	57514346	8501	SLC43A1	-	-539	30355	0.5797842580502646	-0.4477203598188182	11.158601372207983	0.026840136915142882
Immune	chr8	143153939	4062	LY6H	-	-6101	2127	0.3951565572339004	-0.5568828485431677	11.158026580926446	0.026845911147859208
Immune	chr17	16568981	57336	ZNF287	-	-231	22250	-0.4980792707535334	-0.018850037065997725	11.157964598416484	0.026845911147859208
Immune	chr5	160312482	79616	CCNJL	-	-118	60949	-0.572094400201485	0.03075903718381186	11.157929306070805	0.026845911147859208
Immune	chr6	98831850	105447646	PNKY	-	150	1560	-0.5486912308564467	0.4445825286142504	11.157600046444983	0.026849359345123468
Immune	chr14	100567979	57596	BEGAIN	-	-91	30924	-0.5853535611728273	-0.18747092977113597	11.157493079258735	0.02684959063908258
Immune	chr7	2921415	2768	GNA12	-	77090	116220	0.43571280242159705	-0.2924617657220192	11.157298014989557	0.026850388171334387
Immune	chr6	6007665	51299	NRN1	-	60	9606	-0.44010810058617195	-0.3190638103374934	11.157256016657566	0.026850388171334387
Immune	chr14	60721793	51804	SIX4	-	-2341	14597	0.6407280209771523	-0.4466950500237253	11.15661470550462	0.02685835463649186
Immune	chr20	59622739	100506384	LOC100506384	-	-5550	1826	0.47280146131476236	-1.3376437404886032	11.156137156542307	0.026862709331688838
Immune	chr8	66542312	254778	C8orf46	+	-49056	25269	0.44167024212713446	-0.22176625761039268	11.155976646481534	0.026862709331688838
Immune	chr18	79613725	284240	LOC284240	+	-34443	9737	0.3959008874745547	-0.06194653468735898	11.155930286364658	0.026862709331688838
Immune	chr21	25733390	2551	GABPA	+	1557	37514	0.5054691176149312	-1.1586248872053222	11.15587876671512	0.026862709331688838
Immune	chr1	177171068	57795	BRINP2	+	320	111035	-0.49816213033974205	0.4187164744358238	11.155753012820497	0.026862709331688838
Immune	chr3	120285296	165829	GPR156	-	41001	78815	-0.5513545108981267	-0.09097844153669042	11.155701533862818	0.026862709331688838
Immune	chr17	81519310	71	ACTG1	-	6511	2829	-0.4670311101679057	-0.297267295167008	11.155608256738248	0.026862709331688838
Immune	chr1	245807444	111216275	KIF26B-AS1	-	572927	28074	-0.4053260870727614	-0.6410462614079825	11.155586331025514	0.026862709331688838
Immune	chr5	523942	6550	SLC9A3	-	-492	52449	-0.4391381877799793	0.05717097822375024	11.155184323964733	0.02686721414424867
Immune	chr10	132519290	3632	INPP5A	+	18489	245702	0.4092311215215808	0.03138183107629001	11.15492763334867	0.02686928996618772
Immune	chr5	141651175	89848	FCHSD1	-	-244	12118	-0.5029683446362107	-0.7073395627303286	11.154855270009747	0.02686928996618772
Immune	chr7	1263543	340260	UNCX	+	-31161	4945	0.44293403095337647	-0.1708174683806379	11.154768231262622	0.02686928996618772
Immune	chr22	41914382	440829	SHISA8	-	-713	5560	-0.46181390702192965	0.3279380696853791	11.154348178822111	0.02687405757919135
Immune	chr15	81750111	84206	MEX3B	-	-296032	4366	0.4075181329119798	-0.45005592033332176	11.154229440649225	0.026874460734290864
Immune	chr18	13136825	753	LDLRAD4	+	81905	434025	-0.6934631522274686	-0.1341109979789556	11.154051303216466	0.026875724482999682
Immune	chr19	50459195	284361	EMC10	+	17282	7050	0.4563116806125186	-0.6709457561072969	11.153843782499344	0.026877414067076767
Immune	chr1	155295550	5313	PKLR	-	-5451	11709	-0.3882763010330806	0.013489918007615873	11.153588120356229	0.026879680564393646
Immune	chr22	49295930	100500882	MIR3667	-	-247536	74	0.35851020889401597	0.25345375510943663	11.153505567122789	0.026879680564393646
Immune	chr4	88457654	51191	HERC5	+	-537	49052	-0.5388526186086376	0.12869048260858082	11.153330533575414	0.02688089985163987
Immune	chr22	48587719	25817	FAM19A5	+	-11413	175630	0.4276617902301431	-0.18628093411876312	11.152989331651618	0.02688349685525835
Immune	chr19	18153124	5296	PIK3R2	+	54	17356	0.7275366220866398	-0.6870853246713126	11.152969559302367	0.02688349685525835
Immune	chr16	1225372	25823	TPSG1	-	118	3604	0.43722701286493965	-0.3027355838587038	11.152840121740986	0.0268840557360311
Immune	chr4	795225	100129917	LOC100129917	-	13377	1700	-0.5334988486636711	0.02312310701782262	11.152661433878997	0.026884346453891858
Immune	chr20	58854258	2778	GNAS	+	-1277	47519	0.43554457885560055	0.3110205319712706	11.152580133811952	0.026884346453891858
Immune	chr5	146878107	5521	PPP2R2B	-	-678	289281	-0.6924307974450765	-0.43070813264958013	11.15254747183927	0.026884346453891858
Immune	chr7	3893360	221935	SDK1	+	236325	139315	0.4423633655757548	-0.43989940751063966	11.152215752618403	0.02688659835923422
Immune	chr7	2355342	8662	EIF3B	+	-503	25904	-0.6347167959409279	-0.5850773009251607	11.152210386261459	0.02688659835923422
Immune	chr9	137053471	954	ENTPD2	-	-580	5953	-0.4406393964330952	-0.09656741854225981	11.151921339201344	0.026889471123349554
Immune	chr1	221147190	400804	C1orf140	-	-189106	6369	0.4992652976837654	-0.7947321066865255	11.1516498121415	0.026892090288844935
Immune	chr20	4822633	9770	RASSF2	-	-1012	43622	-0.49889795679918847	-0.22733264528553024	11.151277744140117	0.026896167439764813
Immune	chr19	8421934	51257	MARCH2	+	-8631	25713	0.4698356847299611	-1.0537624187304482	11.150986657073709	0.026898577575910198
Immune	chr10	114403908	84632	AFAP1L2	-	-870	109955	-0.5871100486763642	-0.9558107786045639	11.150929861226068	0.026898577575910198
Immune	chr20	52104775	55734	ZFP64	-	-709	21474	-0.47975264185960265	-0.40293767354924215	11.150670317708574	0.02690102413221694
Immune	chr21	42109605	150147	UMODL1-AS1	-	1071	6401	0.6669071617046627	-0.9283912453484809	11.150579243852015	0.026901027849148686
Immune	chr16	22653756	653786	LOC653786	+	-108058	31168	0.42750197087319347	-0.1851196314243224	11.150331467470707	0.026903304111547868
Immune	chr11	2414265	29850	TRPM5	-	-8780	18530	0.41482598699783463	-0.7683338442262934	11.150235718355557	0.026903375763365506
Immune	chr4	141132094	57484	RNF150	-	-1368	267892	-0.5010890211821003	0.30515482021249835	11.15011301685118	0.02690383836283572
Immune	chr10	132992625	399829	LINC01168	+	-27091	10964	0.3894239260122566	0.1041986500509208	11.149784255033097	0.02690728970869642
Immune	chr9	124777584	169611	OLFML2A	+	-426	37734	-0.5338024315801292	-0.7729899515408555	11.149652492826817	0.02690772800784913
Immune	chr1	41366325	100132074	FOXO6	+	-4394	21661	-0.47706791214893884	-0.48379446561358835	11.14957245234929	0.02690772800784913
Immune	chr5	55220888	345643	MCIDAS	-	-6427	7719	-0.42719181193973005	-0.10119164377377089	11.14903246650033	0.02691424442845211
Immune	chr5	179167582	30832	ZNF354C	+	-107167	23563	0.48953182698763786	-0.5498460549703795	11.14885301875534	0.026915530879847847
Immune	chr19	3411734	4782	NFIC	+	-45167	102651	0.41811286721958824	-0.6897518207029922	11.148642322578958	0.026917270875895682
Immune	chr10	30163996	101929279	LOC101929279	+	47856	20839	-0.44034848412517874	-0.3744484318759617	11.148525250541908	0.026917333690867004
Immune	chr1	29802351	101929406	LINC01648	-	-235261	23661	0.38861702893217037	-0.1616791989584929	11.148438198828075	0.026917333690867004
Immune	chr12	10212910	23710	GABARAPL1	+	-20	10236	0.6566805156935295	-0.6546233368305983	11.14829074436993	0.026917333690867004
Immune	chr3	25783227	55768	NGLY1	-	-271	64555	-0.6467677966610884	0.38937559456100984	11.148274932353079	0.026917333690867004
Immune	chr8	2506060	101927815	LOC101927815	-	-117305	33381	0.40150526026487154	-0.5012973032709399	11.147560479144616	0.026926385250456857
Immune	chr19	56801188	100169890	PEG3-AS1	+	11292	1314	0.4426215490544853	-0.8425037219315258	11.147018180785395	0.0269329403712087
Immune	chr7	18086636	9734	HDAC9	+	306	581902	-0.4632820165929583	0.5725658142343953	11.14684526317739	0.026934133448537772
Immune	chr6	148748144	10090	UST	+	-1009	329856	-0.5261204816517255	-0.373046677297679	11.146274846749122	0.02694109897850714
Immune	chr19	41352754	7040	TGFB1	-	-1129	23561	-0.6883656199532895	0.19856374326068799	11.145786267666416	0.026946785287545114
Immune	chr2	2712199	23040	MYT1L	-	380886	542201	0.3851228348927724	-0.10882445831537112	11.1457018902729	0.026946785287545114
Immune	chr17	49997119	1747	DLX3	-	1895	5220	0.690023501895192	-0.14723212770110294	11.145504079959341	0.026947337301074424
Immune	chr22	48537087	284933	LOC284933	-	-10300	8488	0.4230084184737489	-0.29527816294219	11.145446411956847	0.026947337301074424
Immune	chr20	62768534	100652730	LINC00659	-	-8322	2736	-0.44457224951278557	-0.3719344701657498	11.145391724971496	0.026947337301074424
Immune	chr11	130208658	6768	ST14	+	-48871	50576	-0.4277297060891691	-0.4896149147159088	11.145173017164211	0.026947954364154092
Immune	chr10	103578839	102724341	NEURL1-AS1	-	61397	5663	0.395366429277167	-0.4879170659379714	11.14503198560839	0.026947954364154092
Immune	chr12	111686016	8315	BRAP	-	20	43851	-0.20700223932049466	-0.48729454088348306	11.145025791077657	0.026947954364154092
Immune	chr19	56217455	649137	ZSCAN5C	+	-11541	3287	-0.4816971741337794	0.19643155187348874	11.144986423934917	0.026947954364154092
Immune	chr19	33267635	1050	CEBPA	-	-34929	2631	-0.4039491449636805	-0.45903340916904906	11.144806129045172	0.026949080845513167
Immune	chr2	131674107	29798	C2orf27A	+	8320	84978	-0.760575702267372	0.721080927116872	11.144594975173764	0.026949080845513167
Immune	chr17	77529206	400622	LOC400622	+	-2205	9598	-0.5832824462006531	0.024597800684091432	11.144538612043029	0.026949080845513167
Immune	chr4	47425747	54951	COMMD8	-	-37983	12942	0.4342998961806626	-0.7261280562071665	11.144487993715515	0.026949080845513167
Immune	chr10	100009577	23268	DNMBP	-	-376	134383	0.4658936827919409	0.051689362575228194	11.144418607289065	0.026949080845513167
Immune	chr7	151115356	116988	AGAP3	+	-678	8961	-0.46052691455703404	-0.3654146382904203	11.144364781087553	0.026949080845513167
Immune	chr7	379983	442497	LOC442497	+	-558	3455	-0.4000949096417943	0.00219233258941486	11.143611368876662	0.026957603654194057
Immune	chr20	4221868	146	ADRA1D	-	-27144	28382	-0.47761580780985785	0.04145600292003744	11.143596884074427	0.026957603654194057
Immune	chr5	73447689	2297	FOXD1	-	-838	2272	-0.4501485789781484	0.5649960639132915	11.143164834269804	0.026957766131528157
Immune	chr15	49155148	9318	COPS2	-	-509	30384	-0.20535003270301627	0.33896759574871727	11.143158829237825	0.026957766131528157
Immune	chr2	227164998	1285	COL4A3	+	-433	150228	-0.5530308049308732	-0.31187328539087317	11.143112076845789	0.026957766131528157
Immune	chr7	136280615	767558	LUZP6	-	303159	50702	0.4273135534932561	-0.34248791500042824	11.143055069634379	0.026957766131528157
Immune	chr10	5594547	105376382	LOC105376382	-	-1571	1134	-0.44926986249759693	-0.36424555865552616	11.142997181690554	0.026957766131528157
Immune	chr22	36352153	4627	MYH9	-	-35914	106791	0.4389258494844253	-0.39977499351398227	11.142882448563824	0.026957766131528157
Immune	chr18	78430644	101927715	LINC01029	-	436917	22432	0.4054006784318127	0.3057116559277794	11.142780387977677	0.026957766131528157
Immune	chr12	112125789	10906	TRAFD1	+	-244	28060	-0.3172850111808268	-0.489912205096365	11.142633592999974	0.026957766131528157
Immune	chr19	35845406	4868	NPHS1	-	-6587	26622	0.4565948693887683	-0.5075287633364308	11.142623318127349	0.026957766131528157
Immune	chr7	155803040	6469	SHH	-	-6032	9089	-0.35273486947285376	0.02268027381445036	11.142611408526587	0.026957766131528157
Immune	chr10	133049189	100128127	ADGRA1-AS1	-	-37508	1449	0.4188543076023676	-0.5942610624126824	11.14258870667721	0.026957766131528157
Immune	chr19	2085024	126308	MOB3A	-	-11246	25235	-0.4327426209123307	-0.7472243736000734	11.14226530620045	0.026961149387066185
Immune	chr8	139405484	51305	KCNK9	-	-297572	102219	0.4291573616629369	-0.26705580887499725	11.141450796175945	0.02697167296462528
Immune	chr12	25250967	3845	KRAS	-	36	46143	-0.5900409342501594	-0.24518046748814654	11.141202282557998	0.02697396914664632
Immune	chr8	51408738	137902	PXDNL	-	-400707	489869	0.46737762377949144	-0.6641569071768652	11.14093859236204	0.026976486301709082
Immune	chr1	44238432	100874278	ERI3-IT1	-	-5851	908	-0.432127242108084	-0.566939220824456	11.140699501634757	0.0269786459868279
Immune	chr7	16753647	27075	TSPAN13	+	79	30811	-0.7304258523131715	-0.5605201079237159	11.140341358495089	0.026980990672900163
Immune	chr11	134332353	89944	GLB1L2	+	-479	44451	-0.4457808990040186	-0.2109936311519045	11.140283852802597	0.026980990672900163
Immune	chr8	108082353	340419	RSPO2	-	414	182624	-0.459087843351368	0.18571944540229043	11.140266549795982	0.026980990672900163
Immune	chr9	130266149	256158	HMCN2	+	-270	168245	-0.6222952396002407	-0.6981990330494697	11.139890684532368	0.02698514064117445
Immune	chr17	57988448	7716	VEZF1	-	184	16718	-0.48063914655701867	-0.18032121773775642	11.139692173672382	0.026985481554476762
Immune	chr6	170283949	28514	DLL1	-	-6660	8404	0.4634109538682739	-0.21067135668105394	11.139686118636249	0.026985481554476762
Immune	chr6	153130019	26575	RGS17	-	-1235	120358	-0.5400593467099565	0.2975918096375292	11.139582870325768	0.026985666154440233
Immune	chr10	128927963	728327	LOC728327	+	-15130	3438	0.4281070662644466	-0.8390471290806756	11.13933570713817	0.026987944562849267
Immune	chr6	168574381	64094	SMOC2	+	-133230	226844	0.41383278228706305	-0.6775508162167243	11.138873286043498	0.026993355482728687
Immune	chr9	127751655	10044	SH2D3C	-	-3627	16966	0.41910574922387595	-0.3094703219512437	11.138734805769587	0.02699405304092237
Immune	chr19	44165019	7769	ZNF226	+	43	10368	-0.729276937788404	0.032696398321237635	11.138281235362573	0.026999225746101373
Immune	chr19	15469891	64926	RASAL3	-	5310	8943	-0.43404419128011507	-0.2745510376468029	11.138198309241659	0.026999225746101373
Immune	chr15	89814785	290	ANPEP	-	-55	29946	0.6036564838629139	-0.43975041885580407	11.137058064609732	0.02701450892921584
Immune	chr1	18698706	5081	PAX7	+	-67700	105133	0.4473563097383964	-0.1483272768306134	11.136810418511416	0.027016797245178324
Immune	chr7	155459194	2020	EN2	+	-1065	6703	-0.4960217633587008	-0.08000085324645786	11.136622841611945	0.027018022050613842
Immune	chr12	103496183	105369945	LOC105369945	+	-143	1656	-0.47241200133606814	0.15572086885143865	11.136545287136464	0.027018022050613842
Immune	chr2	2717752	23040	MYT1L	-	386439	542201	0.4037899856943262	-0.33727207906960316	11.136337380058492	0.02701870049034142
Immune	chr3	38577227	6331	SCN5A	-	-72445	101611	0.40479771864926856	-0.5384534298274474	11.136155305072219	0.02701870049034142
Immune	chr1	2248267	6497	SKI	+	-19572	81519	0.40612096155505445	-0.06735237063013683	11.136090120619837	0.02701870049034142
Immune	chr1	207959584	947	CD34	-	48246	24801	-0.3966084558746002	0.16003033643009965	11.135895342873173	0.02701870049034142
Immune	chr5	87268517	5921	RASA1	+	-264	123674	0.4579362850027661	0.1829294984081352	11.135890136855924	0.02701870049034142
Immune	chr11	64251849	5331	PLCB3	+	-326	17930	-0.6253245964424292	0.14365914215725936	11.135885355083019	0.02701870049034142
Immune	chr3	32460030	54918	CMTM6	-	-42881	21600	-0.4399929467922351	-0.7354896034583244	11.135810751150188	0.02701870049034142
Immune	chr11	47715233	79841	AGBL2	-	-143	55786	-0.9481856193692269	-0.47753810198548724	11.13577472852609	0.02701870049034142
Immune	chr12	107903853	728739	LOC728739	-	82	622	-0.6486828919596056	-0.6834181971757908	11.135644236649334	0.02701928334342353
Immune	chr5	139848411	84249	PSD2	+	-52590	48646	-0.5781500205084003	-0.3010893884635746	11.135350121677845	0.027022249809401277
Immune	chr9	30732466	401497	LINC01242	-	324012	19520	0.40908159446805153	-0.18316292766985864	11.135142368690047	0.02702395845137088
Immune	chr18	78980017	27164	SALL3	+	258	18695	-0.4705744764658498	-0.945200082602847	11.134938983036868	0.027025302209092734
Immune	chr7	1276233	340260	UNCX	+	-43851	4945	0.5095335631135427	-0.7153447183451288	11.134869212481114	0.027025302209092734
Immune	chr5	179795711	4056	LTC4S	+	-1726	2528	-0.5557002169202413	-0.3078353939850704	11.134493762844187	0.02702945478109835
Immune	chr17	47734004	30009	TBX21	+	-760	12876	-0.5630789337066564	0.7570234199510377	11.134264834859103	0.02703147273098853
Immune	chr11	97046133	105369443	LOC105369443	+	-537708	6326	0.42133265275282983	0.2812925256006349	11.133851314443277	0.027036181294227597
Immune	chr22	48545996	284933	LOC284933	-	-1391	8488	0.4685933224032244	-0.9540102951629886	11.133245327106785	0.02704369670293055
Immune	chr7	150341546	5919	RARRES2	-	-128	3357	0.4528637129305844	-0.15648139138364525	11.133087571049145	0.02704467821507644
Immune	chr2	240456047	406941	MIR149	+	-46	89	-0.3964284729132752	-0.629337001317533	11.132747497570165	0.027048318276999894
Immune	chr18	79457767	4772	NFATC1	+	-57493	67729	0.46445288278253083	-0.12035777061980127	11.132340249718794	0.0270529386013497
Immune	chr7	36154899	80820	EEPD1	+	-1672	148317	0.4271406356145214	-0.4726508941549037	11.132200401906204	0.02705302489581873
Immune	chr1	100540101	54112	GPR88	+	-1929	3856	-0.5719664726410095	-0.0462769412298316	11.132153491849714	0.02705302489581873
Immune	chr13	65844724	105370242	LINC01052	+	21323	12173	0.3887529437654063	0.29663187242352496	11.131907259997817	0.02705406030269283
Immune	chr9	134643790	1289	COL5A1	+	-1985	203038	0.4182020129392865	-0.35753399592037716	11.131901677531765	0.02705406030269283
Immune	chr2	74833998	3099	HK2	+	-1343	60700	-0.5495311571323417	0.12106337760790424	11.131255468971517	0.02706216810658608
Immune	chr3	194686964	131583	FAM43A	+	-1071	3145	-0.6134691882333903	-0.05740040176219357	11.131152785054354	0.0270623473239602
Immune	chr8	98948618	116039	OSR2	+	-4215	7702	-0.4244127173474619	0.12587423763295374	11.131061696034905	0.027062357439216565
Immune	chr1	213980118	100505832	PROX1-AS1	-	-6035	166513	-0.42034713886348846	-0.4096000272744571	11.130886424316387	0.027063126406237936
Immune	chr4	48490395	326340	ZAR1	+	-143	4138	-0.4830777069724456	-0.37283245981236945	11.130828213203174	0.027063126406237936
Immune	chr14	102929660	81693	AMN	+	-7004	8187	-0.468405827323303	-0.4624914242194599	11.130539147857561	0.02706567943570631
Immune	chr2	42857447	23498	HAAO	-	64836	25523	-0.41469580176171006	-0.42119049757908994	11.130472480174362	0.02706567943570631
Immune	chr17	68290728	9120	SLC16A6	-	-536	24239	-0.5612969923824093	0.042348153439520024	11.130105088128573	0.027069721917213276
Immune	chr10	61897153	84159	ARID5B	+	4101	195695	0.5345526872843976	-0.5061410968601955	11.129470803423368	0.027075814452808523
Immune	chr14	91418093	440193	CCDC88C	-	249	146522	-0.5650748095842993	-0.28427989132843284	11.129381031135331	0.027075814452808523
Immune	chr6	26538475	10473	HMGN4	+	-131	8593	0.484087006463594	-0.11831095917498745	11.129358028705811	0.027075814452808523
Immune	chr22	50496622	55586	MIOX	+	-9838	3538	0.43777156731779393	-0.7348031878284099	11.129326217179546	0.027075814452808523
Immune	chr5	1729718	100422966	MIR4277	-	20850	84	0.41897071622594745	-0.25937936196652217	11.129151779186916	0.02707704192550938
Immune	chr3	52317830	25981	DNAH1	+	-1511	84179	-0.4663611894482712	-0.29365759199447894	11.128986787298928	0.027078131620985543
Immune	chr21	44948005	85395	FAM207A	+	-8008	36993	0.401859207063516	-0.2619705884350787	11.12872572713346	0.027080623977981638
Immune	chr1	23558482	3399	ID3	-	-1312	1865	-0.5826159391315628	-0.5761915300257796	11.128263540659376	0.027083133529212627
Immune	chr2	226797895	3667	IRS1	-	-895	67474	0.4454633842703215	-0.5249050519927965	11.128233419446481	0.027083133529212627
Immune	chr6	166252817	101929297	LOC101929297	+	-15848	19976	0.45743677532832205	0.009404689555557717	11.128195803243557	0.027083133529212627
Immune	chr11	132424507	100874281	NTM-IT	+	-140205	4158	0.4322318076909862	-0.23143964141939566	11.12819252521895	0.027083133529212627
Immune	chr3	138944926	103344930	LINC01391	-	906	8832	-0.39961542188606114	-0.01706324917907814	11.128046534824406	0.027083946412089104
Immune	chr2	232927631	25791	NGEF	-	-520	49466	-0.40023507456309176	-0.07061953312349835	11.127752747701784	0.027084961817592824
Immune	chr20	63554193	79025	FNDC11	+	13	2502	-0.4215254190077277	-0.6935438142699398	11.127741437949282	0.027084961817592824
Immune	chr12	29149641	55711	FAR2	+	-638	186614	-0.47050572434068555	0.1291508669392124	11.127706065047633	0.027084961817592824
Immune	chr7	1461626	79778	MICALL2	-	2153	25115	0.39475897926195797	0.4738258430842814	11.127610767609145	0.027085034770243707
Immune	chr8	27363856	2185	PTK2B	+	-38292	133828	-0.44434901533237975	-0.8617509705217716	11.127369178669944	0.027087244084016263
Immune	chr19	1467800	148223	C19orf25	-	-11429	6029	-0.44012911654367837	-0.245804054732996	11.127206486510318	0.027088074150421353
Immune	chr2	106842720	84620	ST6GAL2	-	-43293	84414	0.4073943556812704	0.2924643788152874	11.127108335290206	0.027088074150421353
Immune	chr3	197510305	100129516	LINC02012	-	644	4400	-0.6149943670346558	-0.728513280215566	11.127041475518567	0.027088074150421353
Immune	chr8	142089826	100616268	MIR4472-1	+	86513	80	0.42106483687951685	-0.17295626264020142	11.126470541434287	0.02709509458936771
Immune	chr6	150142865	81706	PPP1R14C	+	187	107341	-0.5872948445124693	0.05823196721784552	11.126365315725408	0.027095312996532863
Immune	chr8	144048749	102465509	MIR6846	-	-8631	60	-0.41153888849127307	-0.044234838200300934	11.126073460246872	0.02709825792528716
Immune	chr5	139709109	51523	CXXC5	+	-33669	8446	0.47930202926202903	-0.41198615262486254	11.125728757990856	0.027100803289470204
Immune	chr10	132056965	282973	JAKMIP3	+	9002	118843	0.43604260463906275	-0.19513382883706062	11.125718717183823	0.027100803289470204
Immune	chr18	78071549	101927715	LINC01029	-	77822	22432	0.46746466494104044	-0.2897255409501909	11.125541632068156	0.02710142861772688
Immune	chr19	1467858	148223	C19orf25	-	-11371	6029	-0.4362581861449878	-0.48354024310476384	11.125495410814615	0.02710142861772688
Immune	chr10	108566990	103695365	LINC01435	-	497697	197718	0.5238840100924247	-0.6549866831911513	11.125229569483423	0.027103994411335104
Immune	chr16	89051180	197322	ACSF3	+	42629	62038	0.44063256439563964	-0.8204915858585057	11.124951943315661	0.0271059058963291
Immune	chr8	104223412	9699	RIMS2	+	-77	31091	-0.3890573300393307	-0.14854802511405593	11.124918283639303	0.0271059058963291
Immune	chr7	155805071	6469	SHH	-	-4001	9089	-0.37562953019185824	0.14811422191019857	11.124770059751594	0.027106753364273473
Immune	chr5	1915823	101929081	CTD-2194D22.4	+	-28492	13160	0.4107991656926325	-0.5408214703607451	11.124674129937894	0.02710683666828252
Immune	chr7	5695492	100874342	RNF216-IT1	-	15031	18030	-0.48500578927582294	-0.6905447028621544	11.12457810175124	0.027106921475138147
Immune	chr2	127218970	339761	CYP27C1	-	13203	21932	-0.5322942703589736	-0.4720273115952987	11.12427332678957	0.027110057248252464
Immune	chr4	3765571	152	ADRA2C	+	998	1958	0.7692727658998815	-0.1900345889141997	11.123604548130714	0.027118514942204516
Immune	chr20	48505209	284749	LINC00494	+	-145298	10728	0.44129471410228277	0.45848760979628267	11.123232670408555	0.027122633437105515
Immune	chr11	4608049	55128	TRIM68	-	-210	9588	-0.8374473246569885	0.22408359117402005	11.12275279141012	0.027127479754886382
Immune	chr20	61644980	1002	CDH4	+	-45219	340857	0.45660772660149807	-0.6529738919250276	11.12272087426824	0.027127479754886382
Immune	chr8	143186165	4062	LY6H	-	25529	2723	0.46864429895927023	-0.6422769425851715	11.12213333355023	0.027134754720296663
Immune	chr8	37801781	25960	ADGRA2	+	-4898	47104	0.4101647283882332	-0.3514768774126623	11.12200151527572	0.02713536368800064
Immune	chr11	133078247	4978	OPCML	-	134479	529104	0.4140340703514315	-0.2690844573197813	11.12120669750421	0.027145585436403878
Immune	chr17	47423674	653479	MRPL45P2	-	-68946	42394	0.7120883080032959	0.12499504766275833	11.121122591324362	0.027145585436403878
Immune	chr18	70289655	9306	SOCS6	+	-754	41298	0.5165347338764885	-0.0016262050416105327	11.120935075205647	0.027147010052291108
Immune	chr1	1125091	54991	C1orf159	-	8735	34539	0.40726840990205343	-0.2371219158766473	11.120833450282259	0.02714717763784965
Immune	chr6	71687147	22999	RIMS1	+	199556	215068	0.4265037107234014	-0.34188376317262537	11.120443839430934	0.027151560742596947
Immune	chr11	45640983	8534	CHST1	-	-24673	17968	0.42318334895253645	-0.8029074510762235	11.12031650467975	0.027152104856433962
Immune	chr6	5068483	648791	PPP1R3G	+	17003	1736	0.42534464785201725	-0.10975622919198534	11.11994637528094	0.02715620366495982
Immune	chr5	139903845	84249	PSD2	+	-108024	48646	-0.5746168335987636	0.4535979933605554	11.11984265777265	0.027156402211124496
Immune	chr10	44385278	6387	CXCL12	-	181	9231	-0.5554668963155698	0.19808338095578992	11.119384872820248	0.02716122530065316
Immune	chr1	21289920	1889	ECE1	-	-353	73027	-0.5080797874059606	-0.8012628292730232	11.119332975142186	0.02716122530065316
Immune	chr1	3068661	63976	PRDM16	+	517	369444	-0.6357240112136889	-0.7506255820176795	11.119142798776082	0.02716269023856878
Immune	chr6	109384085	8763	CD164	-	1273	16299	0.45778422490474885	-0.38669677828536103	11.119039079910287	0.02716288911580206
Immune	chr1	166884414	117143	TADA1	-	7997	19906	-0.43043764190370626	-0.3277743490222192	11.118625734213346	0.027164797606308303
Immune	chr1	23020131	23028	KDM1A	+	-683	64244	0.44138108851529184	-0.9153111450533978	11.118492853957003	0.027164797606308303
Immune	chr1	81802557	23266	ADGRL2	+	-1620	192996	0.8034423800392705	-0.6317351846932733	11.118470257561299	0.027164797606308303
Immune	chr14	103206452	100131366	LINC00605	-	17424	1808	0.4155667954622459	-0.5665527935792884	11.118468777313563	0.027164797606308303
Immune	chr17	40541927	1236	CCR7	-	-18467	6625	-0.4014781589368198	-0.5424473640229823	11.118375873533644	0.027164797606308303
Immune	chr22	28884384	84133	ZNRF3	+	-617	173722	0.575120652081863	-0.575488067134938	11.11836802770162	0.027164797606308303
Immune	chr10	116849188	387712	ENO4	+	324	33090	-0.6278890456003124	-0.36949928497420587	11.118185095920644	0.027166157154633015
Immune	chr19	45153910	284353	NKPD1	-	-6240	10401	-0.59290052458205	-0.44057977022202416	11.116702163389306	0.02718656555960051
Immune	chr11	128828600	3758	KCNJ1	-	-13934	4521	0.4350556272519833	-0.701261140998068	11.11646320406863	0.02718799980350937
Immune	chr20	3209289	3704	ITPA	+	71	18090	-0.8265340554188942	-0.4218106295385416	11.116424126988797	0.02718799980350937
Immune	chr17	82864463	79755	ZNF750	-	24408	10622	-0.419187908332132	-0.12549765948830724	11.116291649827971	0.02718831866465286
Immune	chr9	93059048	203328	SUSD3	+	-360	26449	-0.8611457828030549	0.02909446109553017	11.116222200560522	0.02718831866465286
Immune	chr9	134734063	414316	COL5A1-AS1	-	81220	3459	0.3669768967504863	-0.11174499616234405	11.115866381566477	0.027192214416643264
Immune	chr8	142253212	619434	LINC00051	+	-54856	10648	0.47020747193366674	-0.6317552907299935	11.115510099507162	0.02719604673013673
Immune	chr20	57047985	102723590	BMP7-AS1	+	165711	2171	0.37780456914661525	-0.12699760797729231	11.115391634051676	0.02719604673013673
Immune	chr8	114236460	114788	CSMD3	-	799447	1214084	0.391444719161811	-0.35474151577042834	11.115315709661232	0.02719604673013673
Immune	chr16	30363841	26000	TBC1D10B	-	-6360	13101	0.4506765081261993	-1.1164276485947602	11.11524473099692	0.02719604673013673
Immune	chr5	2048958	101929081	CTD-2194D22.4	+	-161627	13160	0.3808252912609251	-0.085167948472551	11.115132020307136	0.027196378892277197
Immune	chr8	142003885	100616268	MIR4472-1	+	172454	80	0.38085343512422887	0.24527070345192026	11.11501566607867	0.027196454168919113
Immune	chr15	83207558	50810	HDGFL3	-	-460	69967	-0.5965887844637507	-0.5114836021115502	11.114946783596217	0.027196454168919113
Immune	chr16	25819769	9951	HS3ST4	+	-127743	445663	0.46783303526041803	-0.8799358621782817	11.114818324323558	0.027197017464970552
Immune	chr6	36388238	51513	ETV7	-	438	33580	-0.42684080448686007	-0.0203650271783818	11.114291896674956	0.02720318973895617
Immune	chr8	11708487	2626	GATA4	+	-631	52147	-0.39240092477028576	-0.33609642644601373	11.114217378541397	0.02720318973895617
Immune	chr15	78264681	55466	DNAJA4	+	-34	17550	-0.6220971616612523	-0.4679571910456979	11.114074357205986	0.027203966965259407
Immune	chr4	112706265	287	ANK2	+	-247	677723	-0.7305218347752716	-0.4934223571881097	11.113866801823463	0.02720569088702709
Immune	chr5	4942021	340094	LINC01020	+	92338	35644	0.39048944505492833	0.15386284044099527	11.113547850723958	0.02720841910247162
Immune	chr6	1610872	2296	FOXC1	+	-426	3449	-0.41488032945834596	0.5822075056102516	11.113457293791399	0.02720841910247162
Immune	chr16	10879664	4261	CIITA	+	-2466	47786	-0.5720838505300505	-0.4092617641314331	11.113360745642794	0.02720841910247162
Immune	chr12	66189106	11213	IRAK3	+	92	65417	-0.5162830428122477	-0.27007253183641966	11.113320757935533	0.02720841910247162
Immune	chr19	9538632	79088	ZNF426	-	-13	15422	-0.6315195336191334	-0.5578020904863482	11.113042108951518	0.02720954453401736
Immune	chr6	105137066	11149	BVES	-	-108	40351	-0.5787309914198013	-0.1020197928332615	11.113028761594407	0.02720954453401736
Immune	chr2	131105387	55041	PLEKHB2	+	-540	45006	-0.1750608022500546	0.09430279266379449	11.112974042749732	0.02720954453401736
Immune	chr20	2752559	56265	CPXM1	-	-48087	6578	-0.6117350125421117	-0.713074328585237	11.112798850070476	0.027209950984133112
Immune	chr12	6928840	1822	ATN1	+	-523	14005	0.5755550278933547	-0.24503002221595407	11.112766359691584	0.027209950984133112
Immune	chr3	68007989	407738	FAM19A1	+	-3773	541405	-0.3855391925147044	-0.2121491615270344	11.112673004197138	0.027210000467618983
Immune	chr2	24360221	50618	ITSN2	-	-307	157663	-0.6726915592578319	0.6576691704158345	11.112543358338312	0.027210582439331173
Immune	chr1	156421502	10485	C1orf61	-	-264	17515	-0.4617217334034252	0.4085649519669658	11.11239110914945	0.027211496119703634
Immune	chr2	1584349	7837	PXDN	-	-160198	112661	0.42510275935804376	-0.5490949069230492	11.112207240341306	0.027212637938448626
Immune	chr9	135550012	29991	OBP2A	+	-3873	3831	0.3954149403314359	-0.4048480774842674	11.112133352888094	0.027212637938448626
Immune	chr6	159170135	101929122	LOC101929122	-	128	4109	-0.4974945018297918	-0.1828048023399937	11.11202666589805	0.02721288335950579
Immune	chr14	90816194	145567	TTC7B	-	-223	275830	0.2606233724706532	-0.05604296869094152	11.111881308414523	0.027213696257217073
Immune	chr8	139703011	51305	KCNK9	-	-45	102219	-0.4900084179409199	-0.04638408319625796	11.111691475084037	0.027215161870860573
Immune	chr11	70662265	22941	SHANK2	-	425	193985	-0.5087202640656421	-0.8138491105549972	11.111028544932864	0.027223325396143812
Immune	chr12	133211442	647589	ANHX	-	-24394	17525	-0.4142682483617119	-0.4215892589612926	11.11095534014595	0.027223325396143812
Immune	chr3	128489942	101927167	GATA2-AS1	+	-739	14005	-0.5680131720138148	-0.03526877025984476	11.110843099744336	0.027223652760347966
Immune	chr8	22626504	80094	BIN3-IT1	-	-15705	1839	-0.45395835905956095	-0.26680972996703867	11.1104136096085	0.027228637418697504
Immune	chr10	70132720	84883	AIFM2	-	-214	20668	0.3477778521354972	-0.014614511594039713	11.109959065938055	0.02723399095791739
Immune	chr9	134294053	105376310	LINC02247	-	-1344	1467	-0.4125705956344866	-0.3628468879004564	11.109752354714026	0.027235705932984192
Immune	chr20	26208473	724033	MIR663A	-	195	93	-0.48221726890691363	-0.41046404459968466	11.109169400950805	0.027242947176893857
Immune	chr17	78975525	3959	LGALS3BP	-	-4454	8727	0.4785095487896248	-0.5922391363596672	11.10901540296728	0.027243888509989968
Immune	chr1	155934503	22889	KHDC4	-	61	21400	-0.37703688192595364	0.31103021373310974	11.10873213286951	0.027246729032669524
Immune	chr3	184381547	8646	CHRD	+	-1474	9763	-0.4252926533082566	-0.709843179596265	11.10838335847862	0.027250245297186348
Immune	chr16	2967547	124222	PAQR4	+	1698	4245	-0.4365747103412962	-0.3401860010771001	11.108312994898327	0.027250245297186348
Immune	chr2	232928745	25791	NGEF	-	594	49466	-0.40667113519483666	-0.7027270673625299	11.108105019557158	0.027251253757838285
Immune	chr8	144684815	80728	ARHGAP39	-	-997	156634	0.6849755013983047	0.4185998008851052	11.108064570820382	0.027251253757838285
Immune	chr9	136354894	26086	GPSM1	+	-94	4806	0.40588967778794843	0.5790925162444032	11.107520039698962	0.02725793495263113
Immune	chr7	71131848	64409	GALNT17	+	689	581065	-0.43658740697396825	0.26430547996237225	11.107065180537475	0.027261254588116617
Immune	chr9	133814074	1757	SARDH	-	74119	76394	-0.5145349201721964	-0.9385497141592016	11.107004731413419	0.027261254588116617
Immune	chr11	2904243	5003	SLC22A18AS	-	298	16601	0.42927343753520064	-0.606976456651449	11.10699278501712	0.027261254588116617
Immune	chr11	57514491	8501	SLC43A1	-	-394	30355	0.6695623274701944	0.046467054193252276	11.106934677883217	0.027261254588116617
Immune	chr9	86946679	2619	GAS1	-	-510	2828	0.6853352199728506	0.1696834632285843	11.106735132362337	0.027261311757743125
Immune	chr1	204374241	127841	LINC00628	-	4522	1290	-0.4128156533992856	-0.3765355875018308	11.106689436824396	0.027261311757743125
Immune	chr1	208243146	5362	PLXNA2	-	-1174	222078	0.5157023001624937	0.14305825171380307	11.106661203163476	0.027261311757743125
Immune	chr8	141572593	389690	MROH5	-	65363	73402	0.3871848438161972	-0.28398413271929024	11.106528741858337	0.027261913398588307
Immune	chr11	67053424	29984	RHOD	+	3394	15200	0.45016466605114525	-0.9460441899200266	11.106328138570014	0.027261913398588307
Immune	chr2	19358562	130497	OSR1	-	-49	7127	-0.6726975990787236	-0.08929621251131416	11.106262815434754	0.027261913398588307
Immune	chr6	144286981	7402	UTRN	+	4756	561298	0.5473980574507853	-0.0503709188916356	11.10626088793473	0.027261913398588307
Immune	chr10	129965231	253738	EBF3	-	1404	128596	-0.5389231624831704	0.14486153087087372	11.106152883108102	0.027262180482942402
Immune	chr14	53956880	652	BMP4	-	-11	7156	-0.5135537606462643	-0.18020542618032956	11.105784899473136	0.027266269560261926
Immune	chr6	166696113	6196	RPS6KA2	-	68836	217914	0.4178881463329625	-0.8268631636799753	11.105625941399687	0.02726632262480451
Immune	chr19	51704341	102238594	SPACA6P-AS	-	10885	8094	-0.5329225943182214	-0.14025281571179496	11.105548012889166	0.02726632262480451
Immune	chr2	218961093	8941	CDK5R2	+	-1465	2528	-0.4683815276549867	-0.2695401623714803	11.105511824026848	0.02726632262480451
Immune	chr21	26846800	9510	ADAMTS1	-	1391	9123	-0.5524295425173903	0.4261812673581719	11.105240513136721	0.027268991137524668
Immune	chr2	111119535	10018	BCL2L11	+	1379	25371	-0.45971277413998807	-0.7477642605059054	11.104709128115843	0.02727418117543474
Immune	chr18	55780382	100132501	LINC01415	-	-39	5821	-0.39887468284269956	0.1345674740128246	11.10470795380018	0.02727418117543474
Immune	chr6	43076444	5754	PTK7	+	-176	85453	-0.5004214937450074	0.12628118291677556	11.104609308001976	0.027274311268232595
Immune	chr8	143728487	100616318	MIR4664	-	-4666	71	-0.41475926238536454	-0.1301636631040372	11.10416700308334	0.027279495911688007
Immune	chr18	78363736	101927715	LINC01029	-	370009	22432	0.4471980737899579	0.19760495696293304	11.103155405021006	0.027293058394152712
Immune	chr2	219057694	100422957	MIR3131	-	-1056	63	-0.3788959051699674	-0.006202164761225189	11.10299097591583	0.027294156912701453
Immune	chr9	135348343	157927	C9orf62	+	-5094	3310	0.3890055761644051	0.03227633806011666	11.102866723121302	0.027294664239895287
Immune	chr4	121765146	132332	TMEM155	-	-39	6253	-0.4928304387134197	-0.26194353475758075	11.102224698502347	0.02730125119285319
Immune	chr7	157953575	100506585	LOC100506585	+	-98990	11506	0.4177341399750565	-0.2214950955892368	11.102207311880193	0.02730125119285319
Immune	chr20	26209239	284801	MIR663AHG	-	6	22215	-0.44808643412524085	-0.15787600184708897	11.102149901533778	0.02730125119285319
Immune	chr4	38868023	693159	MIR574	+	9	96	0.5058052501658361	-0.10520064783998924	11.101963719608214	0.027302670616335782
Immune	chr5	77630042	23440	OTP	-	-8655	9986	-0.4766205086939612	0.36288129526775675	11.101797559974926	0.027303795400172682
Immune	chr13	49496481	51131	PHF11	+	-134	32645	-0.5581437367519153	-0.33096280934666855	11.101611016466506	0.027305220413179426
Immune	chr8	55559308	105375843	LOC105375843	-	38330	3791	0.4043840973921351	-0.31616639595895496	11.101384449887547	0.02730723487751808
Immune	chr1	53116739	6512	SLC1A7	-	-25893	55454	-0.3943051440749184	-0.7425584760752096	11.100159304683913	0.027323214898632965
Immune	chr7	28958166	9865	TRIL	-	-247	5056	-0.4211023384674433	0.6378954861643161	11.100120011006325	0.027323214898632965
Immune	chr20	57622224	81030	ZBP1	-	1648	16731	0.398352474388719	-0.02272077389384429	11.099796661344183	0.027326656975282464
Immune	chrX	47078727	9104	RGN	+	-372	14960	0.5303194647183046	-1.113654785768191	11.099481754068563	0.02732804421686257
Immune	chr1	19274206	246181	AKR7L	-	84	8141	0.5790104024467873	-0.538102615532377	11.099472353868627	0.02732804421686257
Immune	chr16	29151897	653390	RRN3P2	+	-77055	41876	-0.4703714420372181	-0.6306680282560031	11.099433335140958	0.02732804421686257
Immune	chr5	124651830	57507	ZNF608	-	-93282	108196	-0.5136881272724396	0.24449769378467867	11.099249365702974	0.027329433112214568
Immune	chr5	141491622	56097	PCDHGC5	+	-2381	2637	-0.41098991068427715	-0.1817861850186651	11.098860853022288	0.02733383673563036
Immune	chr20	30816426	140678	MLLT10P1	-	412964	555	0.35600450878375983	0.8779192144543401	11.098376175595256	0.02733965878452015
Immune	chr17	31559982	406968	MIR193A	+	14	88	0.40038504290465027	0.053263180536818396	11.097508921659816	0.027351123967422876
Immune	chr19	50686862	50944	SHANK1	-	-32921	60527	0.4899920658140079	-0.7339256556451819	11.097294857294237	0.027352958201445475
Immune	chr3	128077232	100874089	RUVBL1-AS1	+	-1422	3247	-0.42437771869431146	-0.6724499783365112	11.097104470606503	0.02735428604535016
Immune	chrX	119757961	347454	SOWAHD	+	652	1590	0.4800279925450206	-0.6094566724081166	11.097025445152603	0.02735428604535016
Immune	chr22	48087240	100422916	MIR3201	+	187124	52	0.4335843025393699	0.058074194828388784	11.096831501901008	0.02735501985643873
Immune	chr18	75455550	284274	SMIM21	-	27847	11687	-0.543281786709932	-0.01589605382777706	11.09679632654202	0.02735501985643873
Immune	chr9	12413478	7306	TYRP1	+	279908	16881	0.43937917948580096	-0.7522353025183464	11.096585407464197	0.027355594292251255
Immune	chr21	44456208	81543	LRRC3	+	-722	6711	0.44641747573321305	0.09770228478404022	11.096578031325791	0.027355594292251255
Immune	chr16	70454815	197258	FUK	+	-220	25680	-0.31094304611186074	-0.27960357300910077	11.096382911079662	0.027357149830466502
Immune	chr1	31938500	8073	PTP4A2	-	113	31967	-0.2439223633163441	-0.5050863585519915	11.096145360729746	0.02735829502611394
Immune	chr6	127516271	387104	SOGA3	-	-3084	80950	-0.5451528071400666	0.2274791799224896	11.096125955749336	0.02735829502611394
Immune	chr22	38866439	23466	CBX6	-	-5895	10908	0.4903245627506252	-0.6826521407756972	11.095719664790948	0.027361140847624966
Immune	chr16	88431808	84627	ZNF469	+	-4337	13287	0.3946390478767915	0.1215603513525972	11.095626498038186	0.027361140847624966
Immune	chr5	77077516	677828	SNORA47	-	-3055	138	-0.4595737744481736	-0.6208806712204012	11.09554562007407	0.027361140847624966
Immune	chr19	4328959	55620	STAP2	-	-9891	14808	-0.4165368780189843	-0.37830862058952003	11.095490779939027	0.027361140847624966
Immune	chr11	112086448	26521	TIMM8B	-	-350	1988	-0.6266182340000829	-0.19713856587448378	11.095484822763137	0.027361140847624966
Immune	chr7	20778233	221833	SP8	-	-8656	4616	0.5029834791216985	0.4474753660307146	11.095302377870667	0.02736251020889307
Immune	chr7	92590302	257415	FAM133B	-	-92	29637	-0.09370396169747057	0.006194496585343346	11.094699733644752	0.02736926183697449
Immune	chr9	135583352	100130954	LINC01502	+	-8427	12188	0.39501179706983486	-0.02438409387901486	11.094665589683217	0.02736926183697449
Immune	chr7	97872057	440	ASNS	-	-108	20049	-0.557588501824123	0.04114017058199189	11.094437581530876	0.02737130429481473
Immune	chr19	30227929	9745	ZNF536	+	144464	185667	-0.95353549208785	-0.7966198270177032	11.09430630994136	0.02737191911323708
Immune	chr11	95067496	10929	SRSF8	+	-619	4348	-0.2626517631723777	-0.12137596449406528	11.094155379203636	0.0273728241863512
Immune	chr8	61177085	157807	CLVS1	+	110881	213680	0.39959221714240056	-0.5453511149877371	11.093760760902889	0.027375724235926244
Immune	chr17	32142920	105371730	LOC105371730	-	-215	1910	-0.48336462475626024	-0.3271613878550736	11.093739437270505	0.027375724235926244
Immune	chr3	127776010	11343	MGLL	-	-46872	133821	-0.4052740025791753	-0.24647405221312707	11.093690105220055	0.027375724235926244
Immune	chr16	1039187	6755	SSTR5	+	33569	8699	0.3875588415465618	-0.3645702687417132	11.093233258347222	0.027381146165800535
Immune	chr17	82026547	201255	LRRC45	+	-3245	7850	0.4045507857316024	-0.10842336573574328	11.092867237161805	0.027383926358892873
Immune	chr2	236053401	2637	GBX2	-	-114608	2774	-0.3727856212596636	-0.2683791265575308	11.092865796309368	0.027383926358892873
Immune	chr2	37671730	10602	CDC42EP3	-	-469	30318	-0.6622937515698826	-0.6112394565605714	11.092689607806644	0.0273852052793711
Immune	chr12	127280873	105370065	LINC02376	-	-3410	10013	-0.4848391958659151	-0.3275757724196924	11.092391382253659	0.027388122926002297
Immune	chr4	39977597	23244	PDS5A	-	-359	155094	-0.5173190419389732	-0.3178725198452639	11.092312893769495	0.027388122926002297
Immune	chr2	94738083	90499	FAM95A	-	-23101	5859	0.4634015975181868	-0.1532764460478893	11.092175916206386	0.027388412237752482
Immune	chr1	118987457	6913	TBX15	-	-396	104811	-0.4062863461762265	-0.4908272069438747	11.092114173369644	0.027388412237752482
Immune	chr8	15924576	4481	MSR1	-	-268215	53475	0.41930388137952024	-0.7607702299183887	11.091987510463163	0.02738896023060775
Immune	chr19	18589219	55049	REX1BD	+	-534	3653	-0.20530139967288952	-0.8516360743142397	11.091723481383653	0.02739153721930165
Immune	chr12	50058093	41	ASIC1	+	-456	25986	-0.5035097210583896	-0.41838605097890397	11.09149963657024	0.02739352092004706
Immune	chr7	193306	56975	FAM20C	+	-337	67806	0.8114814483032037	0.11430735840395133	11.091301584635502	0.02739512380008189
Immune	chr11	65570682	10534	SSSCA1	+	-223	1430	0.5592983482051815	0.10999353217150168	11.091069142343787	0.027397234913910787
Immune	chr8	123182760	84985	FAM83A	+	-408	27728	-0.3977237177712466	-0.2293003656076107	11.090954762368192	0.027397601944955805
Immune	chr18	62596830	54877	ZCCHC2	+	-73405	63319	-0.5366205196785555	-0.6209998674625825	11.090729723632037	0.02739960399563901
Immune	chrX	115561330	5358	PLS3	+	-480	90010	0.7637171855525383	-0.3623418006652077	11.090622040421653	0.027399872242629367
Immune	chr22	49554350	100500882	MIR3667	-	10884	74	0.4306549362669527	0.023664312430808212	11.090469428308452	0.02740080441004185
Immune	chr17	73455987	101928251	LOC101928251	+	57696	5089	0.3922089646372143	-0.2876224383617531	11.09037397349925	0.027400831042137593
Immune	chr9	93819361	100422927	MIR4291	+	-4	65	0.4326702578151128	-0.5443961903643163	11.090219711846537	0.027400831042137593
Immune	chr1	21601444	5909	RAP1GAP	-	-50411	55635	-0.4652664122861542	-0.36500373676833386	11.090199081279607	0.027400831042137593
Immune	chr1	108661168	113802	HENMT1	-	46	12835	-0.4885217568741447	-0.5258025986413373	11.090073844365982	0.027401359000159164
Immune	chr12	34218732	84920	ALG10	+	-196451	6021	0.61966677259224	-0.27663237134033675	11.089624818451384	0.027406671905071407
Immune	chr7	149262464	100289678	ZNF783	+	-293	22824	-0.43286445657258976	-0.20915692567500388	11.089464235140575	0.027407445184892614
Immune	chr3	98732505	100874207	ST3GAL6-AS1	-	-146	18319	0.5902337423819666	0.12071508991566492	11.089250292789794	0.027407445184892614
Immune	chr7	57217006	105375297	LOC105375297	-	-5168	1006	0.41504740013506886	-0.47876052704917865	11.089235741111736	0.027407445184892614
Immune	chr8	142139163	100616268	MIR4472-1	+	37176	80	0.4310822073171896	-0.21002777633564254	11.08913317380965	0.027407445184892614
Immune	chr3	129001189	57501	KIAA1257	-	-116	30367	0.5904952641480797	-0.3983255335094656	11.08912505429278	0.027407445184892614
Immune	chr19	18203877	5864	RAB3A	-	-187	7264	-0.5904617786900122	-0.39404006690646004	11.08889400677131	0.02740953367134335
Immune	chr10	22345423	9576	SPAG6	+	22	72166	-0.5557235422540233	-0.6025917838258735	11.088804803966035	0.02740953367134335
Immune	chr14	76812607	23357	ANGEL1	-	-333	25698	-0.35540909650112606	-0.49994535657764827	11.088118449585608	0.027418357509758632
Immune	chr19	58347123	503538	A1BG-AS1	+	4847	3214	-0.4045676019212809	9.209599970846305e-4	11.086700310178692	0.02743602592252689
Immune	chr7	15685919	4223	MEOX2	-	-764	75472	0.4703179617241033	0.544330933464261	11.086660168633784	0.02743602592252689
Immune	chr4	1404572	54729	NKX1-1	-	-1870	3511	-0.4329804811419165	-0.4347546400536257	11.086655484015914	0.02743602592252689
Immune	chr21	36704538	6493	SIM2	+	-5417	46798	-0.49536811682087495	-0.3768868618917518	11.086271592025383	0.027440382610777067
Immune	chr1	5671194	100616421	MIR4689	-	-191547	70	0.42670393011760643	-0.17409854283789064	11.085970167334942	0.027443519586985172
Immune	chr1	156677272	10763	NES	-	-125	8635	0.5885919150767828	0.01827273096305985	11.085646068267408	0.027445561836206337
Immune	chr2	176123218	3235	HOXD9	+	-533	2233	-0.5109768690930334	-0.28511637206960144	11.085498310226413	0.027445561836206337
Immune	chr15	101490061	5046	PCSK6	-	77	186057	0.41134436878926717	-0.21348910703382074	11.08546674711539	0.027445561836206337
Immune	chr12	102965659	5053	PAH	-	7249	121525	-0.5119809363108553	-0.24958540977207394	11.085451033153916	0.027445561836206337
Immune	chr20	62538770	128826	MIR1-1HG	+	11683	20312	0.4055368270520133	-0.17769856421734076	11.08537960565316	0.027445561836206337
Immune	chr19	41500678	100505495	PCAT19	-	29	46480	0.4225941246866268	-0.014727177386331121	11.08529058489193	0.027445561836206337
Immune	chr20	57390695	55544	RBM38	+	703	17933	-0.392321460155574	-0.45554608510114436	11.085206193417577	0.027445561836206337
Immune	chr2	236551292	57007	ACKR3	+	18445	12615	0.4490056919297323	-1.0553002803175648	11.085023811031569	0.02744567069377633
Immune	chr17	81449133	100422944	MIR3186	-	-2055	85	-0.4542889105211017	-0.24431291490763815	11.085020025576583	0.02744567069377633
Immune	chr1	4711233	55966	AJAP1	+	-56188	122750	0.4849395199539659	0.2274444447433809	11.084451928552397	0.02745197297034513
Immune	chr1	24930339	864	RUNX3	-	60	30769	-0.4773152795584083	-0.2675934675717748	11.084415464298147	0.02745197297034513
Immune	chr3	128076927	100874089	RUVBL1-AS1	+	-1117	3247	-0.4600187962118058	-0.8736323698106366	11.084222609407377	0.027453504687342856
Immune	chr3	42655041	101928323	LOC101928323	-	653	42079	0.5456612648137483	-0.3783673080202285	11.084121406992352	0.027453679619513435
Immune	chr10	7412630	57713	SFMBT2	-	1144	252863	-0.6886558629159568	0.10228951093974084	11.083782254266833	0.027456520132891588
Immune	chr5	77077425	677828	SNORA47	-	-3146	138	-0.40995319770106947	-0.44952243028746225	11.083750793860975	0.027456520132891588
Immune	chr12	49342199	79962	DNAJC22	+	4718	6768	-0.39924906628796614	0.055804159878025276	11.083530248613908	0.027456691535961805
Immune	chr7	3044107	84433	CARD11	-	162	137870	0.4825810121260187	0.053066927783450964	11.083476719566661	0.027456691535961805
Immune	chr1	20732764	400745	SH2D5	-	124	12909	-0.5789758866983391	-0.3621223694052889	11.08347111065411	0.027456691535961805
Immune	chr17	40341826	5914	RARA	+	193	15625	0.4880885938143016	-1.0612122995424598	11.083173353438747	0.02745977735338983
Immune	chr18	28178166	1000	CDH2	-	720	226484	0.7836468931548151	-0.12784732111387073	11.082895456366177	0.027462569463240265
Immune	chr15	34038771	57099	AVEN	-	-331	172876	-0.717604646190783	-0.10748602872712731	11.082618989867704	0.027465340738786776
Immune	chr2	176079645	344191	EVX2	-	-4317	3856	-0.5287145479125629	-0.3673157333195046	11.082488496048114	0.027465950184600352
Immune	chr5	93595061	7025	NR2F1	+	-11724	11273	-0.45531866105235685	-0.27714841938651313	11.082281204913244	0.027467697252744148
Immune	chr5	75052726	104326191	LINC01336	-	83	4925	-0.6721016052316946	-0.195805589227998	11.081932207334061	0.0274710705426567
Immune	chr17	50919729	10140	TOB1	-	51751	5753	0.5868631927758952	-0.32874817589461997	11.081785023491292	0.0274710705426567
Immune	chr17	29617773	84940	CORO6	-	-344	3362	-0.6992053401330337	-0.07552671483574556	11.081723024540153	0.0274710705426567
Immune	chr11	70078649	55107	ANO1	+	-347	111245	-0.5402260294639871	-0.45601657700626147	11.081677619228543	0.0274710705426567
Immune	chr19	43809241	284348	LYPD5	-	6780	6535	0.4580065709970552	-1.027223139946704	11.081606841205833	0.0274710705426567
Immune	chr10	1404989	642394	ADARB2-AS1	+	121641	30379	0.39568734402134675	-0.2844867847349947	11.081478963486393	0.027471641816331407
Immune	chr2	240796089	547	KIF1A	-	-24219	106545	-0.44087628854216	-0.7369241268151212	11.081356310941928	0.027472135755607453
Immune	chr1	4769685	55966	AJAP1	+	-114640	122750	0.38340813108240235	-0.3216402573695791	11.081155371554367	0.027473789640036102
Immune	chr2	162071499	1803	DPP4	-	-3043	82298	-0.6739786313387081	-0.6362862169736383	11.080753343908114	0.02747842335625728
Immune	chr20	63100070	768096	HAR1A	+	1222	3095	0.4022552556653432	0.019552888975108415	11.080545323154023	0.027480182699120156
Immune	chr9	135025459	10439	OLFM1	+	49784	45942	0.4775559956143106	-0.9662195120065032	11.080400529750001	0.02748078162863915
Immune	chr3	13282029	23225	NUP210	-	-138290	104090	-0.5909440775845707	-0.24040782582019424	11.080313350270991	0.02748078162863915
Immune	chr15	89399888	254559	MIR9-3HG	+	-21846	20446	-0.49989648506922135	-0.07485044731525585	11.080237039024816	0.02748078162863915
Immune	chr4	785781	100129917	LOC100129917	-	3933	1700	-0.433183231388949	-0.773260065606773	11.080082343194789	0.027481751080498627
Immune	chr17	80264609	57674	RNF213	+	-3748	137921	-0.5412403214608956	-0.020885370660405956	11.07996075737772	0.027482229916619295
Immune	chr2	176129960	3234	HOXD8	+	-220	2956	-0.3865844991339456	-0.2764658275448687	11.079532017350015	0.027487261509036045
Immune	chr8	1823415	9639	ARHGEF10	+	561	134666	-0.6210481367701296	-0.07376838998931885	11.079365543579478	0.027487545758072676
Immune	chr7	55019188	1956	EGFR	+	-156	149604	0.7112422728052714	0.5182617460407238	11.079260135463898	0.027487545758072676
Immune	chr17	352558	9501	RPH3AL	-	-284	140454	0.47947400886127023	-0.17504973991003459	11.079170314512496	0.027487545758072676
Immune	chr10	131110032	101927489	TCERG1L-AS1	+	-14814	560	0.43567030621858815	-0.22453826769804	11.07915579624563	0.027487545758072676
Immune	chr8	143274293	2738	GLI4	+	-6856	9495	0.4074977528829194	-0.2533059128342397	11.079026763028342	0.02748776531149548
Immune	chr7	50093082	11055	ZPBP	-	-182	155837	-0.49971802447819513	0.2846545207614472	11.078962488530657	0.02748776531149548
Immune	chr19	57499979	374928	ZNF773	+	-125	13298	-0.6637327086980913	0.13622455801620062	11.078678968093065	0.027490645393970742
Immune	chr14	104146986	26153	KIF26A	+	-8263	42176	0.3826297899512998	-0.21586468467771874	11.078331965129784	0.027493348648540764
Immune	chr17	79168821	64772	ENGASE	+	-93884	13667	0.3855972454206129	0.0971465111495016	11.078318166056626	0.027493348648540764
Immune	chr19	58347167	503538	A1BG-AS1	+	4803	3214	-0.38420334529332034	0.007070639323654682	11.077606666006854	0.02749969467129293
Immune	chr17	72116002	400618	SOX9-AS1	-	-14	44975	-0.41722453722283126	-0.01569969850023681	11.077604807561201	0.02749969467129293
Immune	chr11	59755591	6809	STX3	+	-532	50824	-0.253975266850043	-0.5431166722865931	11.077536848343703	0.02749969467129293
Immune	chr5	141431514	26025	PCDHGA12	+	-923	82389	-0.3941228259929204	0.7100611701021282	11.077526899564347	0.02749969467129293
Immune	chr2	221571670	2043	EPHA4	-	-688	154332	-0.6173932593022722	-0.06074267450724241	11.077444106328677	0.02749969467129293
Immune	chr1	200488555	23528	ZNF281	-	78497	5112	0.4999361162002252	-0.25787389661403504	11.077254793385954	0.027501179315206147
Immune	chr19	42199198	162989	DEDD2	-	-18594	19200	-0.41426332602547067	0.035532995572720466	11.076644529009528	0.027508908332883587
Immune	chr11	506670	6050	RNH1	-	-151	12310	0.6305614411671159	-0.08700027114752669	11.076371370273687	0.02751144066027484
Immune	chr2	148875546	3800	KIF5C	+	-323	151537	-0.5744231753569801	-0.005141955281972374	11.07629545009759	0.02751144066027484
Immune	chr11	1827512	90019	SYT8	+	6798	3212	0.4540778402779131	-0.1521331104451909	11.075884448941025	0.027515525430745376
Immune	chr3	184379747	7066	THPO	-	59	7754	0.421388386925834	0.42255365061399813	11.075841782275404	0.027515525430745376
Immune	chr22	48101870	100422916	MIR3201	+	172494	52	0.43372743549841597	-0.29083799581798875	11.075512995438046	0.02751908117574455
Immune	chr2	239737104	150935	LOC150935	+	25756	37803	0.4051648594714229	0.01766297847096843	11.075026923134871	0.027524972115875977
Immune	chr7	67473027	101929736	LINC01372	+	-137051	4051	0.4564115836145293	-0.6014460707857595	11.074860500282355	0.027525203859705312
Immune	chr22	19524594	7122	CLDN5	-	-743	2314	-0.5369356021242236	-0.6991048469688711	11.074832973507014	0.027525203859705312
Immune	chr1	241357096	6000	RGS7	-	-134	581717	-0.4991591136625965	-0.0686697027524102	11.074629637868192	0.027525329703326766
Immune	chr1	47416723	2301	FOXE3	+	-651	1981	-0.44263528817936554	0.11405352116062015	11.074585801494528	0.027525329703326766
Immune	chr8	137755443	401478	LOC401478	-	-328102	274102	0.4045785283314548	0.1147431630198739	11.074557021659992	0.027525329703326766
Immune	chr3	143119569	9435	CHST2	+	207	4239	-0.5028027484701952	0.5830857733548016	11.07442717627071	0.027525933815237186
Immune	chr5	73448143	2297	FOXD1	-	-384	2272	-0.49668478720008247	-0.10442803760786258	11.074253674291121	0.02752718609604912
Immune	chrX	107324234	139212	PIH1D3	+	-117602	37612	0.5643069521876102	-0.41881355276471194	11.073991844815637	0.027529749847050058
Immune	chr8	11201258	286046	XKR6	-	-108	305221	-0.5298293426472668	-0.5863352427629803	11.073540906567594	0.027535121972549505
Immune	chr6	148748004	10090	UST	+	-869	329856	-0.4668969343570983	0.22303713789265459	11.073269771821323	0.0275367312396428
Immune	chr17	79832193	8535	CBX4	-	-7221	6259	0.48231038375742463	-0.08298612919109087	11.073254280456332	0.0275367312396428
Immune	chr22	48556403	284933	LOC284933	-	9016	8488	0.3996708113072828	-0.5737335730183886	11.073105489923869	0.02753761735298141
Immune	chr6	117907510	222553	SLC35F1	+	16	410151	-0.6087806803234669	-0.35572536012112876	11.072848434580422	0.02754011151207321
Immune	chr14	104163857	26153	KIF26A	+	-25134	42176	0.4042473481563753	-0.1813494328910165	11.072590652546744	0.02754141813444281
Immune	chr16	88910386	101927793	LOC101927793	+	-26871	3622	0.37592491975492626	0.0816280351370921	11.07246594166407	0.02754141813444281
Immune	chr8	22130717	55806	HR	-	-335	16634	-0.6180178554180757	-0.08414938317354644	11.07243234224169	0.02754141813444281
Immune	chr1	2985496	140625	ACTRT2	+	35986	1422	0.4001220419226598	-0.3170222676925972	11.072321970305211	0.02754141813444281
Immune	chr7	856924	51608	GET4	+	19630	19881	0.5023897574929301	-0.23804735984259776	11.072139648519205	0.02754141813444281
Immune	chr17	63446943	1534	CYB561	-	582	14058	-0.4326304834467912	-0.4335294105716132	11.072060349068487	0.02754141813444281
Immune	chr4	93827536	474	ATOH1	+	1391	1065	-0.5493240699011933	-0.1996056354552203	11.07203191390434	0.02754141813444281
Immune	chr2	10044693	8462	KLF11	+	-448	10592	0.46378694831393574	-0.7275613613967207	11.071961747159236	0.02754141813444281
Immune	chr17	79155438	64772	ENGASE	+	-80501	13667	0.4790003645510591	-0.7947493374395307	11.071908802789473	0.02754141813444281
Immune	chr1	207959472	947	CD34	-	48134	24801	-0.6140388374096218	-0.09747178492751499	11.071869515903614	0.02754141813444281
Immune	chr5	77077437	677828	SNORA47	-	-3134	138	-0.42806676718852626	-0.4591857774369267	11.071680556788127	0.027541703500639315
Immune	chr3	112086232	79669	C3orf52	+	103	31863	-0.6935450326456291	-0.026144569445218264	11.071672166102925	0.027541703500639315
Immune	chr10	75408830	101929234	LOC101929234	+	327	2168	-0.43749315653300586	0.037664285723314324	11.071391215396822	0.027544262435094797
Immune	chr22	48591948	25817	FAM19A5	+	-15642	175630	0.42746909355370727	-0.25216919899919127	11.071271525489905	0.027544262435094797
Immune	chr6	93419057	2045	EPHA7	-	-525	179562	-0.5016316283987621	-0.17716579085868572	11.071211319771749	0.027544262435094797
Immune	chr16	66402852	100505865	LINC00920	+	5672	2377	0.4822127595377379	-0.4277989010547167	11.071143672287263	0.027544262435094797
Immune	chr9	71446923	23670	CEMIP2	-	-321961	85519	-0.4612080307176586	0.062243869366562656	11.070944272011332	0.027545901797923447
Immune	chr10	31603263	6935	ZEB1	+	-281642	208194	-0.4968900107279973	-0.3157793975388747	11.070614810135154	0.027549473673919404
Immune	chr13	19305594	100101938	ANKRD26P3	-	-39379	82174	0.4360407902797143	-0.7309417708281256	11.07049304336087	0.027549871436558192
Immune	chr3	193869741	105374285	LINC02038	-	25732	3182	-0.41043222255660317	0.08124393079881786	11.070382684748694	0.027549871436558192
Immune	chr16	21278112	400508	CRYM-AS1	+	22737	17743	0.6193105648451318	-0.5148109547474988	11.070320943663283	0.027549871436558192
Immune	chr4	168878344	23022	PALLD	+	-46339	96453	-0.6370999392749132	-0.2739084695181556	11.069747439006129	0.02755564003345296
Immune	chr4	1002088	10861	SLC26A1	-	8648	14366	-0.4004883009567069	-0.6890032793883756	11.06966352837864	0.02755564003345296
Immune	chr11	1889366	101927624	LINC01150	+	7393	11601	-0.41196821524846355	-0.1704552039034002	11.06957744367293	0.02755564003345296
Immune	chr4	6309076	7466	WFS1	+	-39226	33416	-0.49878506473105483	-0.09195981603643816	11.06957666917819	0.02755564003345296
Immune	chr11	134276740	112937	GLB1L3	+	-359	43184	-0.45255519195621746	0.022026692495894624	11.069299498268371	0.027558264756817944
Immune	chr6	149061748	105378047	LOC105378047	-	29087	5433	0.39975551274657717	-0.5321305064241872	11.06922205420203	0.027558264756817944
Immune	chr12	117334916	4842	NOS1	-	25506	101269	0.3787570705536272	-0.4483707916523106	11.069058643054092	0.027559370767015173
Immune	chr15	26883064	2558	GABRA5	+	-15938	82085	0.43855831402612744	-0.4740086235208755	11.068557253574518	0.02756550098940348
Immune	chr8	737711	9228	DLGAP2	+	8	970758	-0.5078874519994719	-0.16044914350103134	11.068446270621081	0.027565827980279064
Immune	chr17	81869293	396	ARHGDIA	-	-1681	3256	0.5646626988535939	-0.758342253217671	11.067952248651224	0.027571850237604494
Immune	chr2	239600470	150935	LOC150935	+	162390	37803	0.42679544363881655	-0.9585642033968307	11.067777985960682	0.027573118434760086
Immune	chr15	89655045	374654	KIF7	-	-406	27482	-0.6123178648403111	-0.2962686042370448	11.067449517708887	0.027575788505560507
Immune	chr17	7405203	254863	TMEM256	-	1065	1165	-0.6803631159912462	-0.7932474123391879	11.06737825147546	0.027575788505560507
Immune	chr1	166884373	117143	TADA1	-	7956	19906	-0.48361435943410447	-0.3375086863321881	11.067331531255277	0.027575788505560507
Immune	chr1	164321413	5087	PBX1	+	237947	292464	-0.5977958731258891	-0.5997092893015425	11.067141839059353	0.027576202978524474
Immune	chr11	57482586	349667	RTN4RL2	+	-22049	17003	-0.38094245267060717	-0.7711220606704186	11.067125743334834	0.027576202978524474
Immune	chr16	6483308	54715	RBFOX1	+	290501	939530	0.4314923255567622	0.038516702951969906	11.066864174150368	0.02757877032071476
Immune	chr20	45406205	55861	DBNDD2	+	16	4390	0.7884380749885915	-0.01586448188459632	11.066669393268697	0.02758034449734725
Immune	chr19	18051963	3594	IL12RB1	-	-35040	16442	0.492459675847039	-0.48535814915644016	11.066318156038271	0.02758424630653024
Immune	chr8	2001344	9920	KBTBD11	+	-27466	33066	-0.511241410578038	-0.06774330059348724	11.065778110602707	0.027590050482582583
Immune	chr2	233013317	25791	NGEF	-	76	134556	0.3909804369055682	0.06726774953291233	11.065750173903496	0.027590050482582583
Immune	chr1	15848380	729614	FLJ37453	-	233	13933	-0.3549000210935828	-0.3031317470575333	11.06561627137781	0.027590719667417492
Immune	chr22	37334624	100506271	LOC100506271	-	-20215	2649	-0.47287460740388493	-0.5066975144776754	11.065496790675788	0.02759117432667093
Immune	chr22	49112344	100128946	LINC01310	+	-245574	31617	0.4349949248974537	-0.19767242054186449	11.06539341784871	0.027591389359531766
Immune	chr19	1424846	6209	RPS15	+	13518	2134	0.5299608907368977	-0.4142744502739792	11.065180256633631	0.027592444309215793
Immune	chr11	130598729	102466873	MIR8052	+	68006	69	0.4377479675010073	-0.743690446226282	11.065144693974673	0.027592444309215793
Immune	chr9	135685880	402381	SOHLH1	-	-13648	6120	0.4451760526224521	-0.14381850830121118	11.065055621716802	0.027592446732658975
Immune	chr11	134370486	89944	GLB1L2	+	-38612	44451	0.4754461466182675	-0.6105292042487753	11.064312791348762	0.027602179774624168
Immune	chr7	155458091	2020	EN2	+	38	6703	-0.47141973190739755	-0.5808216518429845	11.063856823743038	0.02760582661180979
Immune	chr2	147507005	92	ACVR2A	+	337512	86311	0.5461071659466867	-0.9333235357125641	11.063820328156368	0.02760582661180979
Immune	chr6	133889909	6943	TCF21	+	-787	3134	-0.5852932148112836	-0.6604903063560799	11.063653241250407	0.02760582661180979
Immune	chr8	94642057	54845	ESRP1	+	-921	66331	-0.5561624094834947	0.5766857660689774	11.063643106159198	0.02760582661180979
Immune	chr22	17119777	27439	TMEM121B	-	-1546	5025	0.42139895080885437	-0.17126843402055797	11.063499137888009	0.02760582661180979
Immune	chr19	1430023	6209	RPS15	+	8341	2134	0.4732010361755098	-0.2084492722672212	11.063488393651397	0.02760582661180979
Immune	chr8	143472039	109623485	SNORD149	-	-34209	64	0.5555974775382287	-0.5658742759436196	11.063330760110127	0.02760582661180979
Immune	chr8	144675330	80728	ARHGAP39	-	-10482	156634	-0.42992693985801184	-0.048722284063374866	11.063308572340048	0.02760582661180979
Immune	chr7	155375546	100286906	LOC100286906	+	6530	19707	-0.5187284281010122	0.5303599427086666	11.063202673207115	0.02760582661180979
Immune	chr8	8377723	157285	PRAG1	-	-4111	64099	0.43331716185683	-0.39427495742196206	11.063179025191523	0.02760582661180979
Immune	chr8	103371685	115908	CTHRC1	+	-170	11490	-0.5411463304814417	0.20546699302355345	11.063048238720896	0.02760645089278417
Immune	chr3	125765455	105374312	LOC105374312	+	9259	23240	0.39056480209183303	-0.18133298800238337	11.06294339191576	0.02760668902832387
Immune	chr5	154682511	100302284	MIR1303	+	3265	86	0.5257972330829679	-0.0605038079281277	11.062835377444905	0.027606974394861067
Immune	chr8	27325712	2185	PTK2B	+	-148	133828	-0.4581545688134362	-0.4817403660359423	11.062645105887228	0.027608484628000904
Immune	chr4	168878274	23022	PALLD	+	-46269	96453	-0.5621917819960348	-0.40024814924547647	11.062312219806337	0.027612118774062305
Immune	chr12	64824913	23329	TBC1D30	+	-341	56447	-0.5444875930957729	0.249612143369951	11.061914009428065	0.027616726442409048
Immune	chr2	1864332	7837	PXDN	-	119785	112661	0.4077231615356709	-0.3830826180623232	11.061609713376388	0.02761879778014272
Immune	chr17	79422645	146713	RBFOX3	-	-93503	426804	0.4246274480228406	-0.4196683531790835	11.061597291959266	0.02761879778014272
Immune	chr1	100539944	54112	GPR88	+	-1772	3856	-0.592018842228594	0.276303588621077	11.061440572292163	0.027618845167542865
Immune	chr2	111898032	10461	MERTK	+	582	130755	-0.4630124521370341	-0.08419147339147168	11.061416470273617	0.027618845167542865
Immune	chr1	239997926	645884	RPS7P5	+	9598	5737	-0.47013688533077386	-0.5614938007383503	11.061299891295008	0.027619258759247808
Immune	chr7	73434083	8326	FZD9	+	-304	2342	-0.3961840739573272	-0.34855809741135046	11.061058366460593	0.027621533727146017
Immune	chr19	33624139	64377	CHST8	+	-2172	151543	0.3953927846847089	-0.35661107577394646	11.0608962097661	0.027622626498202355
Immune	chr7	157988387	100506585	LOC100506585	+	-133802	11506	0.42299222006721765	-0.7718147423170879	11.060755510765922	0.027623399690190516
Immune	chr18	77900357	101927715	LINC01029	-	-93370	22432	-0.5176796901418742	-0.3358833800506037	11.060212200744694	0.027629551764256865
Immune	chr5	179823835	8878	SQSTM1	+	-2993	17236	0.446059899278238	-1.2527840970131592	11.060158873820377	0.027629551764256865
Immune	chr8	23714533	137814	NKX2-6	-	7935	4148	-0.5739980650220463	0.03680290523874261	11.0600762473305	0.027629551764256865
Immune	chr5	77077490	677828	SNORA47	-	-3081	138	-0.4698579558553636	-0.6422265941772927	11.059702348734412	0.027632805676588917
