## Supplementary material for "Intra-tumoral epigenetic heterogeneity and aberrant molecular clocks in hepatocellular carcinoma": Supp Table 2 (part 27 of 28)

contrast	Chr	Locus	EntrezID	Symbol	Strand	Distance	Width	logFC	logCPM	LR	FDR
Immune	chr5	136132770	4090	SMAD5	+	75	49890	0.7521034285714523	-0.25508674204406717	11.059680341446558	0.027632805676588917
Immune	chr8	22572555	64236	PDLIM2	+	6186	15557	-0.3844988360748144	-0.52222679860751	11.05933184645486	0.027635880962138152
Immune	chr1	2628828	79258	MMEL1	-	-4214	42401	-0.7051287077723919	-0.6274702340956099	11.059263783458782	0.027635880962138152
Immune	chr3	120285435	165829	GPR156	-	41140	78815	-0.40299948406959696	0.1513677476042672	11.059207697374152	0.027635880962138152
Immune	chr1	45012921	7389	UROD	+	-788	3537	0.6939271076797359	-0.126615285664268	11.058846595758284	0.027639521907764194
Immune	chr8	142154370	100616268	MIR4472-1	+	21969	80	0.4386089317621432	-1.0426866569734865	11.0587859231644	0.027639521907764194
Immune	chr18	78631507	27164	SALL3	+	348768	18695	0.45957843494036416	-1.1713067032465971	11.058659245607394	0.027640087268543036
Immune	chr10	131240993	256536	TCERG1L	-	-70728	219330	0.4149781501210006	-0.11409577023865686	11.058475655466438	0.027641501167947898
Immune	chr20	29497364	102723390	FRG1EP	-	30	21456	0.4318496744890939	-0.27110283246669115	11.058297978454519	0.02764151827714839
Immune	chr12	107318456	121551	BTBD11	+	-36	341223	0.6451888790960845	-0.1365247426774649	11.058297023688667	0.02764151827714839
Immune	chr8	78516411	5569	PKIA	+	-310	89167	-0.610025203312136	0.24520207221588888	11.058030046926326	0.027643506618781587
Immune	chr13	80657909	10253	SPRY2	-	316794	5139	0.41678464366497553	-0.31184903806845976	11.057924787590075	0.027643506618781587
Immune	chr8	23706709	137814	NKX2-6	-	111	4148	-0.5730664094101753	-0.2761259683376765	11.057865180558544	0.027643506618781587
Immune	chr11	129373506	8538	BARX2	+	2480	76294	0.5913871497047666	0.49015787125254423	11.05780874166939	0.027643506618781587
Immune	chr3	85504089	253559	CADM2	+	970	569371	0.44301433568434573	-0.4583855076622915	11.05768087263818	0.027644090343163435
Immune	chr4	1684649	152877	FAM53A	-	336	44433	-0.4838557953887556	-0.4944542141490742	11.057586077579202	0.027644181009808866
Immune	chr1	20485297	55450	CAMK2N1	-	-938	3845	0.6728748121527707	-0.5858168983445279	11.057424320159683	0.027645270166442557
Immune	chr11	34181533	55226	NAT10	+	-75969	41348	-0.5105137026364307	-0.7963475877598714	11.057256949944033	0.02764644312479548
Immune	chr20	347214	80023	NRSN2	+	-488	8143	-0.4847174313104072	-0.9193067774010782	11.056813081711347	0.027651739597561554
Immune	chr11	134411732	27087	B3GAT1	-	-186	33415	0.7459995922499596	0.34443907914154426	11.056458514160639	0.02765570510308315
Immune	chr11	134025396	100128239	LOC100128239	+	6876	9070	0.4148707942414503	-0.24940706801509102	11.055875480548728	0.027662432433106596
Immune	chr11	77203078	4647	MYO7A	+	-74808	86972	-0.5587080763204452	-0.5945277512903064	11.055830182682087	0.027662432433106596
Immune	chr16	29151896	653390	RRN3P2	+	-77054	41876	-0.47546060139737195	-0.5207838535083407	11.055527905668114	0.02766343705723145
Immune	chr17	79841686	8535	CBX4	-	2272	6259	-0.5988697484862041	-0.20268108546708674	11.055523994588228	0.02766343705723145
Immune	chr11	31825613	103157000	PAUPAR	+	954	2737	-0.4229096781644273	-0.21524725818618776	11.055477834531416	0.02766343705723145
Immune	chr7	140641535	27147	DENND2A	-	49	97909	-0.4309846016222876	-0.14673430887250888	11.055408141676367	0.02766343705723145
Immune	chr8	121639985	594842	HAS2-AS1	+	-639	5979	-0.5329660514746587	0.3619685544519631	11.054978014143948	0.02766739845565062
Immune	chr10	132959381	103695432	LINC01167	-	-2856	898	0.4870310088858939	-1.2321776408267193	11.054961847546622	0.02766739845565062
Immune	chr11	66593222	9973	CCS	+	-3	12801	-0.5496993557500239	0.16046787854351816	11.054876675039452	0.02766739845565062
Immune	chr19	38812444	3960	LGALS4	-	-656	11430	0.4608316346428553	-1.0741520022270854	11.054524477413068	0.02767099033437875
Immune	chr17	78925052	7077	TIMP2	-	-338	72414	-0.571472336724278	-0.4362880433299672	11.054458689599464	0.02767099033437875
Immune	chr1	70221836	9295	SRSF11	+	-485	31699	0.6694966533931637	-0.21758475498740582	11.053956948905192	0.027676891479246485
Immune	chr10	122112791	10579	TACC2	+	248	141507	0.6853603841190645	-0.39059663161983754	11.053886052092537	0.027676891479246485
Immune	chr1	118988023	6913	TBX15	-	170	104811	-0.40176407650482315	-0.23502507689835325	11.053534753698916	0.027678258225938397
Immune	chr21	45309705	642852	LOC642852	+	-21653	9303	-0.4443724951682425	-1.1402529522446954	11.053464265087712	0.027678258225938397
Immune	chr7	76248123	222183	SRRM3	+	-46230	85400	0.48539349233122125	-0.4775248619718449	11.053449669133883	0.027678258225938397
Immune	chr2	111480872	541471	MIR4435-2HG	-	-14289	287389	-0.37122914485513064	-0.31187543971769016	11.053439980571326	0.027678258225938397
Immune	chr8	54453979	64321	SOX17	+	3956	2962	-0.5086023240540728	-0.10617200671200813	11.053153573803016	0.027680092446415984
Immune	chr6	88167501	1268	CNR1	-	1453	26183	-0.5388984040390902	-0.1612297155164795	11.053073208082921	0.027680092446415984
Immune	chr6	58073490	106660613	LINC00680-GUSBP4	-	112044	41566	0.3904022310386089	-0.0807692876243827	11.05295755471517	0.027680092446415984
Immune	chr14	105486348	1396	CRIP1	+	572	1868	0.45605782237750625	-0.38251331155325724	11.052866718316118	0.027680092446415984
Immune	chr14	100835303	55384	MEG3	+	-9171	34892	0.43855719204183174	-0.5958664108516036	11.052831075301789	0.027680092446415984
Immune	chr8	57995173	90362	FAM110B	+	-619	155165	0.6689692407365279	-0.4067256692328219	11.05271700209082	0.027680092446415984
Immune	chr12	51821405	401720	FIGNL2	-	-10512	14026	-0.4338040928340616	-0.005600874690914806	11.052496572891826	0.027680092446415984
Immune	chr12	115570373	693205	MIR620	-	-578281	95	0.41821614677139424	-1.0715513839199762	11.052461283285627	0.027680092446415984
Immune	chr10	133126490	84435	ADGRA1	+	-24244	29430	0.5169880487923414	-0.9850207751455452	11.052439684356976	0.027680092446415984
Immune	chr17	27349582	26118	WSB1	+	-55561	19601	-0.44841669176041715	-0.7705090656042165	11.052404161014387	0.027680092446415984
Immune	chr11	70826879	220070	SHANK2-AS3	+	35911	2326	-0.3977618538457932	-0.13788047728059324	11.052342550585436	0.027680092446415984
Immune	chr6	108561479	2309	FOXO3	+	-613	123903	0.5061592004446517	-0.5838406146254929	11.051919187283396	0.027684781176170254
Immune	chr16	694480	84219	WDR24	-	4056	5803	0.5884753958740817	-0.49873500063914405	11.051851386367886	0.027684781176170254
Immune	chr2	43637598	130271	PLEKHH2	+	-298	130688	-0.5185748959412225	-0.16823954223332602	11.051747152555556	0.02768501518281013
Immune	chr18	72867882	81832	NETO1	-	210	33633	-0.45796441266701365	0.44226664665745957	11.051655481511638	0.02768506166148548
Immune	chr21	46668102	3275	PRMT2	+	-32507	19503	-0.5760328140764304	0.37778879012881084	11.051260767945479	0.02768840278831061
Immune	chr3	74614783	5067	CNTN3	-	93643	258572	-0.6256709284310453	-0.5018740432801454	11.051242766833724	0.02768840278831061
Immune	chr5	58583036	115827	RAB3C	+	8	276353	0.5881799218435185	0.5910716333982085	11.05109222762831	0.02768840278831061
Immune	chr16	1474695	1186	CLCN7	-	-389	30152	-0.7642930362563664	-0.47193325437607114	11.05107755577055	0.02768840278831061
Immune	chr5	136193023	389332	SMIM32	-	-140	1696	-0.5425602257552974	-0.05352064714783669	11.050742527086328	0.027692084229651664
Immune	chr9	83707762	105376114	LOC105376114	+	73	5659	-0.25480964524846894	-0.08036144824517992	11.050608873045803	0.027692758188916075
Immune	chr8	75710916	3174	HNF4G	+	-170948	26859	0.4461976205244818	-0.7326492669945411	11.050509093291787	0.027692926250058668
Immune	chr10	26391807	54518	APBB1IP	+	46530	129467	-0.4247594805699595	-0.33037701972271427	11.050290092584476	0.02769487522945103
Immune	chr2	5555999	102723818	LINC01248	-	-135119	56978	0.4293405782688637	-0.6466834777802293	11.050064613333216	0.027696808477926004
Immune	chr1	12143690	102465836	MIR7846	+	23253	96	-0.3983303334596821	-0.4688193256382342	11.049983643276196	0.027696808477926004
Immune	chr11	61120274	921	CD5	+	-17816	25394	-0.46866594893641816	-0.712541347225626	11.049539802932316	0.027701853755713685
Immune	chr1	34865986	113444	SMIM12	-	6170	9455	-0.56180082758554	-0.5165192018788742	11.049468931052374	0.027701853755713685
Immune	chr17	27349403	26118	WSB1	+	-55382	19601	-0.5905991850438191	-0.48507640917649086	11.049271764108724	0.027702783721803053
Immune	chr15	39976577	440275	EIF2AK4	+	-42453	101473	0.4309449125345986	-0.08851178963087446	11.049229692337882	0.027702783721803053
Immune	chr6	163343762	401282	DKFZp451B082	-	-3271	8692	0.4430545137600002	-0.5278881512128258	11.048998856462141	0.027704910718964075
Immune	chr12	4269247	894	CCND2	+	4489	31621	-0.5748294410088465	-0.9793547319830623	11.048830101762285	0.02770566537109525
Immune	chr1	39491936	353500	BMP8A	+	-290	38224	-0.4816873837616293	-0.6487339687565389	11.048686446567757	0.02770566537109525
Immune	chr2	176080207	344191	EVX2	-	-3755	3856	-0.4443814248286138	-0.06593975217108455	11.048682901256313	0.02770566537109525
Immune	chr22	44937808	101927551	LOC101927551	-	-65811	3055	0.4840588931678309	-1.0593088191847901	11.0485190202741	0.027705855292520044
Immune	chr3	192409402	2257	FGF12	-	353	269657	-0.5087494933002424	-0.07055969521001801	11.048407985127312	0.027705855292520044
Immune	chr3	194487680	401106	LINC00884	+	-540	1406	-0.4345401824360205	-1.2590218289471555	11.048404775443135	0.027705855292520044
Immune	chr5	177403194	345456	PFN3	-	2558	530	-0.37664507070298037	-0.33108535910333264	11.048123023985998	0.027708743936013372
Immune	chr8	6253200	100287015	LOC100287015	-	-153348	2993	0.4427404011001214	-0.683412474233235	11.047933677768906	0.02771025178988288
Immune	chr18	2847279	84034	EMILIN2	+	-249	67063	-0.6014537657841911	-0.18599234682607124	11.047736629731311	0.02771187491319633
Immune	chr1	156676768	10763	NES	-	-629	8635	-0.5847973563640243	-0.4607935605921184	11.047628499488418	0.02771216907022268
Immune	chr16	1030519	6755	SSTR5	+	42237	8699	0.48650975525227014	-0.3581574422088096	11.04721357548673	0.02771411675806441
Immune	chr1	37033792	2899	GRIK3	-	-451	238717	0.6111009088119626	-0.3303184589730086	11.047197372568313	0.02771411675806441
Immune	chr11	46238138	90993	CREB3L1	+	39500	43785	-0.514307373738112	-0.44558669465750156	11.047191272244831	0.02771411675806441
Immune	chr5	74575972	104310351	LINC01331	-	38996	167601	-0.45962246918079597	-0.7049164202207983	11.047144441883283	0.02771411675806441
Immune	chr8	138084444	401478	LOC401478	-	899	274102	0.443750384581607	-0.05624784380681972	11.046838621271789	0.027717366638383954
Immune	chr2	86861834	100286979	ANAPC1P1	+	-9	33218	-0.478633527657337	-0.760582508238098	11.046482839126135	0.027721364012010825
Immune	chr3	194397519	2814	GP5	-	-1747	4446	-0.3983516113406578	-0.5938193926702519	11.046299266432722	0.02772278681428101
Immune	chr20	58624183	79160	LINC01711	+	10589	967	0.39946118578050316	-0.818456476136289	11.046179376996665	0.02772289212428707
Immune	chr8	139405598	51305	KCNK9	-	-297458	102219	0.4135865247043874	-0.07080687204281151	11.046090731709377	0.02772289212428707
Immune	chr2	127197870	339761	CYP27C1	-	-7897	21932	0.4444009559462932	-0.3901318891308029	11.046026987898244	0.02772289212428707
Immune	chr12	117761423	283455	KSR2	-	-206800	515212	0.5485522429023253	-0.6012425865135139	11.045737462097385	0.027725347268108227
Immune	chr22	43862347	25830	SULT4A1	-	-151	37992	-0.48844218565034253	-0.36099222540357084	11.045686006313133	0.027725347268108227
Immune	chr17	8156049	5187	PER1	-	3614	11966	0.5616630544072144	-0.6810930978019796	11.045534466069142	0.0277262916079692
Immune	chr22	49180727	100128946	LINC01310	+	-313957	31617	0.40348759424965785	0.03143692583332931	11.045358891285272	0.027727595502914242
Immune	chr5	135930602	26223	FBXL21	+	-305	11700	-0.5288428960654309	-0.06601192612340258	11.044838352111363	0.027734059540523544
Immune	chr17	45431315	201176	ARHGAP27	-	1018	36396	-0.6176916047886484	0.1643709739051241	11.044675692271873	0.02773517072765433
Immune	chr1	218165166	51018	RRP15	+	120121	52697	-0.5677281996261314	-0.09382164199081845	11.044436109940534	0.027737432866597436
Immune	chr18	6729707	101927168	LOC101927168	-	-155	936	-0.5114585131213693	0.30774004318456116	11.0443075782118	0.02773803370112524
Immune	chr1	99051955	163404	PLPPR5	-	47062	114649	0.4379162852792344	-0.4104533581204772	11.043826902249663	0.027743903916363218
Immune	chr5	102755056	5066	PAM	+	-273	276322	-0.7542926594601677	0.46676319844174424	11.043315881394093	0.027750229667244896
Immune	chr11	76206455	7481	WNT11	-	-75	20205	-0.4894432824991081	-0.3330563926012936	11.043029577397931	0.02775069169667553
Immune	chr10	133117391	84435	ADGRA1	+	-15145	29430	0.3925239804895518	-0.14743139375964343	11.042831683005765	0.02775069169667553
Immune	chr8	1077107	286083	LOC286083	-	-225500	6574	0.45879225244451965	-0.6097821127761865	11.042648121611045	0.02775069169667553
Immune	chr22	37338262	100506271	LOC100506271	-	-16577	2649	-0.47628589185179254	-0.6942061616858781	11.042601643735622	0.02775069169667553
Immune	chr2	169363780	4036	LRP2	-	1168	235504	0.36003186191976916	-0.2689623471600054	11.042558919323513	0.02775069169667553
Immune	chr8	13276379	10395	DLC1	-	-169	193186	0.726027700513585	0.05599906417332121	11.042495048773137	0.02775069169667553
Immune	chr16	561459	146325	PRR35	+	-1037	5108	0.44934034447737226	-1.2056941477224208	11.042466205552138	0.02775069169667553
Immune	chrX	497451	28227	PPP2R3B	-	110496	53023	0.4239490621212828	-0.2215356196490023	11.0424311416498	0.02775069169667553
Immune	chr12	84910807	55117	SLC6A15	-	-2022	53342	0.45877860402431675	0.4427192482742892	11.04236143929667	0.02775069169667553
Immune	chr8	142184123	100616268	MIR4472-1	+	-7784	80	0.42613475398455625	-0.04396921983801815	11.042353186795253	0.02775069169667553
Immune	chr1	47446269	102724077	LINC01389	-	8952	56522	-0.39905857177058823	-0.49534494871287676	11.042306510970715	0.02775069169667553
Immune	chr8	92232042	862	RUNX1T1	-	128816	148260	0.4200906986530739	-0.04783420269912782	11.04214470982236	0.02775069169667553
Immune	chr8	11707710	2626	GATA4	+	146	52147	-0.38835668387890654	0.06954118831169025	11.042136667784845	0.02775069169667553
Immune	chr12	130619807	23504	RIMBP2	-	-8649	232321	0.3931118905499686	0.18342945787331355	11.04180548634271	0.02775394543811091
Immune	chr13	33350342	105370154	LINC02344	-	15076	1421	-0.429995542755376	0.09223600559099088	11.041742706668884	0.02775394543811091
Immune	chr5	134524337	23338	JADE2	+	38	58856	-0.6138931567572754	-0.02970422742103977	11.041608381308702	0.027754634530729794
Immune	chr22	45001160	101927551	LOC101927551	-	-2459	3055	0.42152139698339636	0.0850381783119198	11.041139777878236	0.02776032873293958
Immune	chr2	222308246	5077	PAX3	-	9250	5367	-0.4828665926219476	-0.5830125716751025	11.040953420290663	0.027760417793407943
Immune	chr22	47276516	339685	LOC339685	+	69055	27971	0.39197798148029056	-0.3704525102329536	11.04091962060052	0.027760417793407943
Immune	chr11	117232151	9159	PCSK7	-	-374	27455	-0.6462090375253131	-0.3183309694483911	11.040868981209968	0.027760417793407943
Immune	chr2	94735715	90499	FAM95A	-	-25469	5859	-0.4159101765576475	0.4208306634892812	11.040758922039938	0.027760744000949873
Immune	chr18	48029620	4087	SMAD2	-	98474	98052	0.5106005948878574	-0.4785353585256142	11.040488521301064	0.02776347140906875
Immune	chr10	93066208	340665	CYP26C1	+	-4944	7434	-0.4939774564869347	-0.1654854103002938	11.040240114763897	0.027765229694564176
Immune	chr1	104172294	100129138	LOC100129138	+	-99271	4049	0.41515164237938795	-0.22195285969692088	11.04017591974852	0.027765229694564176
Immune	chr5	85882	153478	PLEKHG4B	+	6269	97822	0.3524035918999333	0.25060204091942984	11.040106331560045	0.027765229694564176
Immune	chr14	90661116	101928909	LOC101928909	+	-18487	6260	-0.4404417776660395	-0.6089555276651936	11.039801895384976	0.027766771353937958
Immune	chr7	144417065	135935	NOBOX	-	6838	12988	0.47170026835359885	-0.4731723653960041	11.039778937112331	0.027766771353937958
Immune	chr4	1045599	53834	FGFRL1	+	-33135	14435	0.4323655711140587	-0.6136936849398038	11.039738651197702	0.027766771353937958
Immune	chr19	18099682	3594	IL12RB1	-	866	39822	-0.4084641631133757	0.045246707745012105	11.039445490983297	0.027769840737805022
Immune	chr8	144429276	51160	VPS28	-	713	4963	0.4296350007200617	0.18194350186474564	11.039341328826694	0.027770079302248153
Immune	chr11	22432834	102723378	LINC01495	-	-59185	46348	-0.5479784177913954	-0.02247309763347621	11.039103568993305	0.027771321417638366
Immune	chr7	471933	5154	PDGFA	-	-47911	22585	-0.3818097849216192	-0.20434500232831984	11.038994848951152	0.027771321417638366
Immune	chr15	77818790	84894	LINGO1	-	-734	206501	-0.37423940469120337	0.23307320315739097	11.038993727067567	0.027771321417638366
Immune	chr9	136946916	733	C8G	+	-1670	1729	0.4155773478855007	-0.9022031629028147	11.03890103563019	0.02777138841661881
Immune	chr1	40784548	9132	KCNQ4	+	-536	56441	-0.4252297294142246	-0.7973582365664414	11.03880757929403	0.027771466937756617
Immune	chr2	53859355	10936	GPR75	-	-678	7121	0.39041131253723976	-0.30494365933681705	11.038511377573538	0.02777254159479058
Immune	chr4	154743039	9227	LRAT	+	932	9149	-0.43312470842723944	0.2798575925950564	11.038509257635319	0.02777254159479058
Immune	chr11	101127637	5241	PGR	-	-1426	99440	-0.43664262843057183	0.0079270808165207	11.038471223874339	0.02777254159479058
Immune	chr11	133950719	22997	IGSF9B	-	-6035	48130	0.39278725290199656	-0.33909903650734896	11.03828490638918	0.027774011551760264
Immune	chr14	101151443	101929422	LINC02285	+	-30587	2690	0.39719211539844107	-0.5053942034441452	11.038068091179323	0.027775938587025213
Immune	chr12	3493660	100129223	THCAT155	-	841	9108	-0.5704404206645517	-0.3760681351824082	11.037836811793433	0.0277765855521806
Immune	chr6	96897113	29078	NDUFAF4	-	-778	8581	0.5936180377626289	-0.27537657335581833	11.037744019628995	0.0277765855521806
Immune	chr11	49893741	283092	OR4C13	+	58650	1029	0.4288135343818677	-0.3966249909142442	11.037683511723074	0.0277765855521806
Immune	chr18	79798486	26251	KCNG2	+	65182	36149	-0.497061067262812	-0.19600927152679035	11.037672180155425	0.0277765855521806
Immune	chr19	2302503	645191	LINGO3	-	-5654	18383	-0.5701246350220961	-0.8456477905963925	11.037355745832883	0.027777398516373474
Immune	chr1	118990303	6913	TBX15	-	747	106514	-0.42078469556557857	-0.06206897237169579	11.037352177100821	0.027777398516373474
Immune	chr12	130670241	23504	RIMBP2	-	36380	237726	0.4243907742021577	-0.870550285476305	11.037315991681048	0.027777398516373474
Immune	chr4	108172631	641518	LEF1-AS1	+	-511	4311	-0.6103971615301423	-0.4764941892896891	11.037265259383133	0.027777398516373474
Immune	chr7	130904489	378805	LINC-PINT	-	-8821	32319	0.45752082615360046	-0.2525571470520119	11.0370969384309	0.027778470970595916
Immune	chr1	2477395	9651	PLCH2	+	-1080	29216	-0.3732893647528454	-0.16725221178252267	11.036991043541654	0.027778470970595916
Immune	chr20	63740465	56731	SLC2A4RG	+	-607	4193	0.6474010036427145	-0.3789460569636059	11.036929232916043	0.027778470970595916
Immune	chr5	86014	153478	PLEKHG4B	+	6137	97822	0.3913618652050727	0.08949519621672376	11.036250850535694	0.027784754194103096
Immune	chr8	41308470	6422	SFRP1	-	-1001	47515	0.7002926450317868	-0.1937307387043954	11.036151779011945	0.027784754194103096
Immune	chr15	70099155	7090	TLE3	-	1238	50127	-0.551144518330078	-0.2686746930912884	11.036128033252893	0.027784754194103096
Immune	chr17	9023587	9423	NTN1	+	-2045	222459	-0.38820926106499853	-0.07362045473814019	11.036113168718792	0.027784754194103096
Immune	chr11	66856421	78999	LRFN4	+	984	3071	-0.442223478726584	-0.7408638195740324	11.035986193698577	0.027784754194103096
Immune	chr14	81679495	101928559	LINC01467	-	56434	17715	0.4116856619845122	-0.39011399659113183	11.035918180047254	0.027784754194103096
Immune	chr12	130977498	105755954	ADGRD1-AS1	-	-16478	3351	-0.5452773721226833	-0.33879688896887744	11.035893050762006	0.027784754194103096
Immune	chr19	17540000	199786	FAM129C	+	-12731	26571	-0.4878356080601806	-0.0058582075797552185	11.035479452372442	0.027789632898560748
Immune	chr7	136803807	1129	CHRM2	+	64845	148373	0.4285651907747917	-0.7367211012815365	11.035351189070486	0.027790234844943418
Immune	chr20	6770199	650	BMP2	+	-2101	12181	-0.41377584427317754	0.4045358931596989	11.035177749997558	0.02779056538182165
Immune	chr2	222425273	130367	SGPP2	+	-766	138116	-0.45574064003475706	-0.8429251137438635	11.035152936263955	0.02779056538182165
Immune	chr3	180037182	51555	PEX5L	-	129	242095	-0.48752374952728966	-0.1471636498563984	11.034959386179253	0.02779214628417902
Immune	chr7	513775	5154	PDGFA	-	-6069	22585	-0.42959107570201066	-0.4340706675765489	11.034807138566613	0.027793108118460193
Immune	chrX	15855169	8905	AP1S2	-	155	29209	-0.2377685073248747	-0.23147624636417102	11.034589035910399	0.027795057419077507
Immune	chr9	130872960	347148	QRFP	-	-23852	3385	0.41081779701588467	-0.7892796381639013	11.03435331850132	0.02779727104718801
Immune	chr15	96053055	7026	NR2F2	+	272873	14336	-0.3904061516936527	-0.4028614563793153	11.034239362506916	0.027797659075715506
Immune	chr4	183099183	152641	WWC2-AS2	-	-16	2179	0.42526251134331083	-0.3505935557036022	11.033952579796535	0.02780063882834791
Immune	chr1	218346968	728463	TGFB2-AS1	-	1290	1483	-0.49803056972634535	-0.32038028845506866	11.03354125533567	0.0278046893195688
Immune	chr2	181656773	375298	CERKL	-	-334	120434	-0.5511315969955387	-0.15391555049979128	11.033506367206371	0.0278046893195688
Immune	chr2	20651271	64342	HS1BP3	-	167	33301	-0.8079783620751971	-0.02354942222323683	11.033093893509854	0.027809555493229617
Immune	chr2	63051888	5013	OTX1	+	-1086	7030	-0.42454643149807525	-0.6042686333096263	11.032595637550173	0.02781488920427231
Immune	chr17	82228729	9123	SLC16A3	+	282	10489	-0.4456356132495452	-0.41493770262569635	11.032562268830148	0.02781488920427231
Immune	chr18	10726417	102466735	MIR6788	-	-33232	66	-0.4220882338760145	-0.7050646564938882	11.032320559986864	0.027817194860336823
Immune	chr17	77779263	100132174	LINC01987	-	50704	5688	0.3936416353784441	0.3658173350636004	11.032109389801938	0.02781904249383462
Immune	chr5	176704977	102577424	LINC01574	+	38228	717	0.39868150384722495	-0.3086112427877909	11.031999300272325	0.027819373390997444
Immune	chr21	44438976	101928607	TRPM2-AS	-	13413	10971	0.42999740476629755	-0.4380594930865063	11.031745527148615	0.027820944681264427
Immune	chr18	79461613	4772	NFATC1	+	-61339	67729	0.48749703341569633	-0.9032018185623447	11.031706007963948	0.027820944681264427
Immune	chr16	88430555	84627	ZNF469	+	-3084	13287	-0.7119654663678688	-0.5086493886566051	11.031595223630895	0.027820944681264427
Immune	chr8	23714510	137814	NKX2-6	-	7912	4148	-0.5486697473481614	0.14144364970418724	11.03154248209539	0.027820944681264427
Immune	chr17	72591634	100499467	LINC00673	-	-1170	189483	-0.5905086392957354	-0.271199625209189	11.031369569648891	0.027822218766734793
Immune	chr7	926446	11033	ADAP1	-	-770	29317	0.42850573982569506	-0.7616075068451441	11.030768519954663	0.027829919621906087
Immune	chr20	29877930	100616194	MIR4477B	+	2454	80	0.3213431079023811	1.7220592141201916	11.03035941085035	0.027833266111224976
Immune	chr7	4260640	221935	SDK1	+	-130955	139315	0.3719677385407876	0.2786834864647576	11.030335993611224	0.027833266111224976
Immune	chr3	139105488	60467	BPESC1	+	-1303	20979	0.4027325585052365	-0.5536198723071997	11.030281604191796	0.027833266111224976
Immune	chr1	1040627	100288175	LOC100288175	+	19107	6720	-0.49791563486019863	-0.6203670913187123	11.030172633819696	0.027833581019248075
Immune	chr9	79391538	7091	TLE4	+	180235	155109	0.42793254529918984	-0.3290018670445322	11.029961239123132	0.027835433905413397
Immune	chr9	5628741	57589	RIC1	+	378	140336	-0.6382196041198273	-0.15842682952258458	11.029725588583478	0.027837651222630076
Immune	chr13	27978216	1045	CDX2	-	8848	8451	-0.4697867203581793	-0.022934097206370366	11.029561217961067	0.02783808600314449
Immune	chr5	123086645	93166	PRDM6	+	2458	105164	-0.4139617561532256	0.20313185509606624	11.029520672321283	0.02783808600314449
Immune	chr19	15177869	102465476	MIR6795	-	-1481	68	-0.7226674061679217	-0.6807269132912858	11.029182905176391	0.027841837379216836
Immune	chr11	134360625	89944	GLB1L2	+	-28751	44451	0.5216055293441973	-0.39533872584720836	11.028979881194452	0.027843565418816132
Immune	chr3	120285415	165829	GPR156	-	41120	78815	-0.38535187194947307	0.15572367927491074	11.028781663309385	0.027844455168174787
Immune	chr17	36942929	3975	LHX1	+	-5454	7141	-0.4630867257767941	-0.9462621844300654	11.028744715244919	0.027844455168174787
Immune	chr7	6503569	11014	KDELR2	-	19351	23138	-0.5778342870948915	-0.2282480771536767	11.028514596068725	0.02784659057799756
Immune	chr17	29005367	124925	SEZ6	-	-696	51135	-0.5065296462882812	-0.6736554652969201	11.027775316945217	0.02785525566149284
Immune	chr2	218993101	1412	CRYBA2	-	-304	3216	-0.6723938638123679	-0.9384486075898358	11.027761944322691	0.02785525566149284
Immune	chr10	79243602	10105	PPIF	+	103862	7870	-0.42391303934542873	-0.34067887416732623	11.027370482454593	0.027858248711918606
Immune	chr18	79598031	284240	LOC284240	+	-18749	9737	0.4010698998022917	-0.7251474941504923	11.027342430286982	0.027858248711918606
Immune	chr5	141513430	56097	PCDHGC5	+	-24189	2637	-0.46138179879513225	-0.32875385627878845	11.027228206862013	0.027858248711918606
Immune	chr2	63047646	100132215	LOC100132215	-	-65	3746	-0.3874451353791393	-0.13804732747625398	11.027211013739404	0.027858248711918606
Immune	chr17	82314491	924	CD7	-	-3113	2735	-0.368935715483752	-0.034834163812432	11.026840708231418	0.027862492623879635
Immune	chr12	48004692	1280	COL2A1	-	190	31538	-0.4994954964264071	-0.8737586298630081	11.026712660398601	0.02786309570876156
Immune	chr2	98822800	101927070	LOC101927070	-	50902	10836	-0.4531189984955964	-0.6853057017962774	11.026333422630934	0.02786747478024052
Immune	chr11	2269817	430	ASCL2	-	-1135	2455	-0.3843911106739492	0.07787142740188993	11.026195351019059	0.02786822879653906
Immune	chr7	49157926	168448	CDC14C	+	-233365	2894	0.41429316296549235	0.3196746752615339	11.025827381631942	0.02787243938742449
Immune	chr1	247332439	84838	ZNF496	-	499	34528	-0.508822399381434	-0.5683815782609762	11.025362406872695	0.02787810950870527
Immune	chr1	64936075	3716	JAK1	-	-30494	133347	0.4473521849325308	-0.38825088448026673	11.024976804017193	0.027882586975664085
Immune	chr7	149431210	27153	ZNF777	-	-29752	29600	-0.5992003086207496	-0.8849816400257993	11.024820996619397	0.027883608447904135
Immune	chr1	156457007	10485	C1orf61	-	27459	25297	-0.09300010632325846	-0.3223604172759926	11.024631621357713	0.027884215419264564
Immune	chr18	78896389	27164	SALL3	+	83886	18695	0.43659664497238704	-0.24628688677719832	11.024604862055682	0.027884215419264564
Immune	chr16	87127273	440390	LINC02181	+	-69489	6208	0.3999299108219305	-0.3294888340680599	11.023805565945025	0.027894158754069285
Immune	chr2	8456315	101929567	LINC01814	-	-127477	23960	-0.4258514728709043	-0.8029718971456563	11.023768190804496	0.027894158754069285
Immune	chr6	117907520	222553	SLC35F1	+	6	410151	-0.5464681943343183	-0.35617784192637053	11.02359183969098	0.02789454949238764
Immune	chr8	55454145	100133234	SBF1P1	-	-1176	6125	0.418678513817976	-0.3542067697154334	11.023431528575678	0.02789454949238764
Immune	chr7	341150	442497	LOC442497	+	38275	3455	-0.4952850003085589	-0.22005658614078508	11.023403327806676	0.02789454949238764
Immune	chr5	95960338	101929710	LOC101929710	+	1663	669085	0.4331767738818939	-0.11741650003821819	11.023390743836693	0.02789454949238764
Immune	chr17	74326164	124602	KIF19	+	48	29609	-0.6145473803873327	-0.300248254644063	11.023192154660386	0.027895071681050123
Immune	chr17	76240991	114804	RNF157	-	680	97859	-0.5441555413212292	-0.3950187694639445	11.023180327608085	0.027895071681050123
Immune	chr5	673556	11076	TPPP	-	-19839	33534	0.4086686718185857	-0.18761898210245603	11.023090806041164	0.0278950778007074
Immune	chr2	82041982	100507201	LINC01815	-	575036	5588	0.44219122829826535	-0.48709681179065584	11.023004222787428	0.0278950778007074
Immune	chr6	99603671	59336	PRDM13	+	3103	8805	-0.5419589476049734	-0.17733653005487482	11.022579924214902	0.027899359932739006
Immune	chr2	5692415	6664	SOX11	+	252	8719	-0.5118292870441503	-0.42371665773463607	11.0225167355185	0.027899359932739006
Immune	chr7	47992271	3364	HUS1	-	12646	16338	-0.5141658967108289	-0.9133685656705813	11.02233979835271	0.027899359932739006
Immune	chr11	59550425	390199	OR4D9	+	-35512	945	-0.6348771795684879	-0.13978597032454942	11.022314677466643	0.027899359932739006
Immune	chr7	94907883	55607	PPP1R9A	+	-246	388779	-0.5776386714914447	0.041401234940589164	11.022229292491055	0.027899359932739006
Immune	chr8	1749357	101927752	LOC101927752	-	-13977	1372	0.41578671388945193	-0.4230639422005875	11.022034220364532	0.027899359932739006
Immune	chr12	10722135	8531	YBX3	-	-1219	24278	-0.44843795955311494	0.8194594058961621	11.02192107817855	0.027899359932739006
Immune	chr14	23057295	64403	CDH24	-	-243	10478	-0.5248856848636303	-0.8805022695846395	11.021845510464473	0.027899359932739006
Immune	chr10	44057169	283033	LINC00841	+	-144767	2105	0.4467606291885809	-0.9336720863076332	11.021818962781381	0.027899359932739006
Immune	chr17	82882881	79755	ZNF750	-	42826	10622	-0.3931027354322684	-0.20033952380879863	11.021712344871698	0.027899359932739006
Immune	chr19	48937921	27294	DHDH	+	-4239	11288	0.40632145522806606	-0.5837928824162428	11.021677928949156	0.027899359932739006
Immune	chr19	43595635	126298	IRGQ	-	-500	11769	0.5067010551988258	0.2759060901697866	11.021665852004418	0.027899359932739006
Immune	chr7	99500471	84124	ZNF394	-	163	13790	-0.7172311637919488	-0.061118910123672536	11.021443788581356	0.027901380888935897
Immune	chr1	9823885	22883	CLSTN1	-	-641	95506	-0.5944501666450317	-0.5284921187126077	11.021089394800477	0.027904083007859525
Immune	chr16	85689008	51659	GINS2	-	26	11309	-0.7535272795869089	0.12461770462295188	11.021040135910464	0.027904083007859525
Immune	chr11	111918970	91894	C11orf52	+	-93	7995	0.44641898415082515	-0.506194680546476	11.020960437436862	0.027904083007859525
Immune	chr5	14581955	54491	OTULINL	+	-173	34397	-0.706462988104106	-0.5231566319455183	11.02091315065993	0.027904083007859525
Immune	chr7	155805745	6469	SHH	-	-3327	9089	-0.4003613177708169	-0.6474004681486472	11.02021899103763	0.0279132127014913
Immune	chr5	179361327	9509	ADAMTS2	-	15897	194751	0.41378840767733327	-0.7701397644777628	11.01995785353628	0.027915823505507382
Immune	chr8	48381044	101929268	LOC101929268	+	170523	146944	-0.4648104648181269	-0.6707824091078549	11.01983321634016	0.027916378840715305
Immune	chr7	7307805	101927354	LOC101927354	+	-52651	22916	0.40373085026871247	-0.7936561096209336	11.019413539696284	0.027919812201602577
Immune	chr7	24283711	4852	NPY	+	477	7678	-0.41718643429476227	-0.39123563908217446	11.019366125908434	0.027919812201602577
Immune	chr7	27164420	3205	HOXA9	-	-1110	3093	-0.4074023241171982	0.2020382926315861	11.019297205751968	0.027919812201602577
Immune	chr7	49773865	375567	VWC2	+	-204	143090	-0.48915250575530317	-0.024674064921743493	11.019254246751572	0.027919812201602577
Immune	chr2	74504249	85474	LBX2	-	933	5800	0.4464638258690865	-0.754167457629047	11.019032362875265	0.027920671546328255
Immune	chr3	186567148	55171	TBCCD1	-	-206	21288	-0.34960598218051564	0.09587903885654889	11.01897061283789	0.027920671546328255
Immune	chr20	63087061	768096	HAR1A	+	14231	3095	0.4157281476126406	-0.18360639429275546	11.018933983329582	0.027920671546328255
Immune	chr17	58488074	124535	HSF5	-	-327	68235	-0.43892629831091917	-0.8249634965256061	11.018701535913245	0.027921293290555496
Immune	chr11	134276673	112937	GLB1L3	+	-292	43184	-0.45337262966935504	-0.19527673264013737	11.018640603375431	0.027921293290555496
Immune	chr3	9946906	100874032	PRRT3-AS1	+	498	7384	0.441914301447134	-0.0728428513329179	11.018629533525996	0.027921293290555496
Immune	chr3	180036793	51555	PEX5L	-	-260	242095	-0.4342367427222054	0.28849114868528175	11.018537585464713	0.027921357040571904
Immune	chr5	178086505	23138	N4BP3	+	27050	12552	0.4133165754010023	0.07115935512270702	11.01843803148774	0.027921535421546424
Immune	chr3	43894670	55129	ANO10	-	203076	325269	-0.4211403708377799	-0.19807260081726877	11.018212092852721	0.02792340087991452
Immune	chr11	94768360	154810	AMOTL1	+	-18	108412	-0.5911862380128311	0.2953290112697436	11.018057223856282	0.02792340087991452
Immune	chr12	52036957	3164	NR4A1	+	758	21793	-0.7582127497224574	0.2717687753764185	11.018018899106728	0.02792340087991452
Immune	chr22	44445381	101927526	LINC01656	+	-2054	1462	0.4598009309588042	-1.0357496623643245	11.017899550390013	0.02792340087991452
Immune	chr17	46771772	7473	WNT3	-	-46988	56255	-0.5184653426774555	-0.7405702680606162	11.017875697068794	0.02792340087991452
Immune	chr17	82922019	79755	ZNF750	-	81964	10622	0.4983998578427816	-1.2174007251227446	11.017405714238585	0.027927919432552104
Immune	chr12	98745695	317	APAF1	+	-100395	90134	-0.4039508846787858	-0.09165167757177232	11.017400397142751	0.027927919432552104
Immune	chr1	180233331	89884	LHX4	+	-3033	44756	-0.45146617607969386	0.10531111329640938	11.016991256414073	0.027932763186795377
Immune	chr1	21623904	5909	RAP1GAP	-	-27951	55635	0.45983184192205845	-1.445814392418426	11.016012324561721	0.02794619698162866
Immune	chr5	111070790	85480	TSLP	+	-710	7945	-0.40226916766083276	-0.4054437202109398	11.015768923197431	0.027948544984962513
Immune	chr10	124239910	51363	CHST15	-	146303	73955	0.37494752371320533	0.23323076393506117	11.015616482125079	0.027949521689855056
Immune	chr15	67033573	102723493	LOC102723493	-	-30609	79976	-0.3811006082717646	-0.14177301421000732	11.015497615435052	0.027949548730127775
Immune	chr7	128830965	2318	FLNC	+	-536	28846	-0.5170097706239911	-0.19479079516356007	11.015439372378161	0.027949548730127775
Immune	chr20	57650972	81030	ZBP1	-	30396	16731	0.4461327116666859	-0.029119915672003928	11.014793091077507	0.027957150842101555
Immune	chr4	178138077	101928656	LINC01099	-	230141	4553	0.5266314078988543	-0.49227673782739345	11.014759968959432	0.027957150842101555
Immune	chr12	124369737	102466204	MIR6880	-	32495	62	0.4322901443806776	-0.9455926319021418	11.014408377484326	0.027961132135655188
Immune	chr4	106256668	9255	AIMP1	+	58942	33615	-0.6981644582239194	-0.6213892127877695	11.013999076004467	0.027965463919461614
Immune	chr5	180674025	105377765	LINC02222	+	10071	2448	-0.5209934952826695	0.3439367852433057	11.013837448407301	0.027965463919461614
Immune	chr1	227887186	100847072	MIR5008	-	-54497	94	-0.6743075125184801	0.10155063972693162	11.013814825448737	0.027965463919461614
Immune	chr9	134503126	6256	RXRA	+	-96544	34005	0.41133094933548436	-0.24400456719309777	11.013770705845097	0.027965463919461614
Immune	chr11	133065134	4978	OPCML	-	121366	529104	0.3761573904451492	0.14819933552915587	11.01351178781627	0.027967639288460192
Immune	chr19	16576100	79939	SLC35E1	-	3718	22546	0.5111766414197573	-0.8820957100017549	11.013451284350523	0.027967639288460192
Immune	chr6	43076609	5754	PTK7	+	205	84907	-0.49158071985659246	-0.3656868710047512	11.013318635405092	0.027968318803743505
Immune	chr7	2918745	2768	GNA12	-	74420	116220	0.43435578563794414	-0.32043081926829253	11.013205683522457	0.02796851871132129
Immune	chr7	44986372	285958	SNHG15	-	-324	3674	-0.43001699301806734	-0.04042435105025662	11.013130172001027	0.02796851871132129
Immune	chr6	32087431	7148	TNXB	-	-21943	68220	-0.4187667102780078	-0.1552767399513059	11.013026121010803	0.027968766922851097
Immune	chr7	51806707	23242	COBL	-	489846	252462	0.45885707100266804	-0.6968103541493905	11.012872690910832	0.027969038736556796
Immune	chr18	75532050	284274	SMIM21	-	104347	11687	0.3732710215259131	-0.09894759093571656	11.012832917546461	0.027969038736556796
Immune	chr20	46057569	57468	SLC12A5	+	-28387	30969	-0.45614260491028197	-0.3110010008898038	11.012581887871	0.027970757346631965
Immune	chr6	10419357	7020	TFAP2A	-	-207	22882	-0.5439776428378565	-0.0920845062987843	11.012543851098691	0.027970757346631965
Immune	chr5	150486908	102546298	NDST1-AS1	-	916	10477	0.7075239751522664	-0.6692641158764634	11.012339549853326	0.027972202447809867
Immune	chr2	1300486	7173	TPO	+	112975	129267	0.4069940602940089	-0.14018608585079287	11.012272932740988	0.027972202447809867
Immune	chr3	46883226	5745	PTH1R	+	-977	21551	-0.7365035597696392	-0.29540593957907074	11.011783988734898	0.02797610370447302
Immune	chr1	225817858	2052	EPHX1	+	7443	20261	0.5002956214798072	-0.6885394243753433	11.011662600457242	0.02797610370447302
Immune	chr2	232487992	9427	ECEL1	-	133	8033	-0.4938511152637292	-0.5780265090860545	11.011583196893582	0.02797610370447302
Immune	chr17	76074436	8811	GALR2	+	365	2741	-0.3645500922039549	0.10957454713698857	11.011570332712115	0.02797610370447302
Immune	chr6	169767197	55780	ERMARD	+	-15575	29963	0.4903204950696079	-0.6784979845518646	11.011491059969607	0.02797610370447302
Immune	chr4	185397188	353322	ANKRD37	+	-502	3560	0.43461041084710234	-0.510498005995059	11.011347766663143	0.02797610370447302
Immune	chr10	96129955	9849	ZNF518A	+	101	33706	-0.4794750879621216	-0.14294287844319226	11.011142132615323	0.02797610370447302
Immune	chr15	101490046	5046	PCSK6	-	62	186057	0.4314938730050419	-0.23414555667838818	11.011100517991586	0.02797610370447302
Immune	chr7	907996	11033	ADAP1	-	-12893	22990	0.4145055059099206	0.1330277110352099	11.011005213886833	0.02797610370447302
Immune	chr7	49773675	375567	VWC2	+	-14	143090	-0.5317581289406443	-0.1805455792827598	11.010961097385731	0.02797610370447302
Immune	chr8	113790583	114788	CSMD3	-	353570	1214084	0.41096708402773796	-0.10285908261620284	11.010870031065114	0.02797610370447302
Immune	chr12	66792	440073	IQSEC3	+	91	111577	-0.4285209631456062	0.0813067611377167	11.010857123449178	0.02797610370447302
Immune	chr5	164966868	102546299	LOC102546299	+	-496589	72705	0.44161152446553115	-0.31692231664192555	11.010843784856228	0.02797610370447302
Immune	chr2	238139808	377007	KLHL30	+	-1086	14185	-0.414654778435044	-0.3636382595700408	11.010788813007409	0.02797610370447302
Immune	chr5	140146551	101929719	LOC101929719	+	10768	11467	-0.4306760864831003	-0.6850583884243869	11.010615791436358	0.027977394325544122
Immune	chr1	3677152	7161	TP73	+	13520	45530	-0.41207110566068506	-0.3052295935676904	11.010508823069706	0.027977688047291838
Immune	chr1	47533443	102724077	LINC01389	-	96126	56522	-0.4737842119766619	-0.5893622491949193	11.010123160258871	0.027982188811242734
Immune	chr8	56157373	4342	MOS	-	43391	1041	-0.509954734075435	0.27416095562502274	11.01000367591439	0.027982671662281005
Immune	chr9	136290039	399693	CCDC187	-	-14055	23153	-0.46300592039450705	0.24492346163883752	11.009499030770641	0.027988969963995962
Immune	chr16	1160022	8912	CACNA1H	+	-6781	68532	0.4608727149651194	-0.8336859899113	11.009291943721259	0.027989650770837784
Immune	chr7	1296579	340260	UNCX	+	-64197	4945	0.44301495692737747	0.08286330079410051	11.009278966201691	0.027989650770837784
Immune	chr11	117986482	3587	IL10RA	+	-91	15093	-0.5516384822838641	0.5479901584280373	11.008576283073161	0.02799594000557142
Immune	chr2	25277198	1788	DNMT3A	-	24883	19355	-0.41774576218897724	-1.1191998237696212	11.00850577120913	0.02799594000557142
Immune	chr16	88634902	27189	IL17C	+	3691	1882	-0.4708520413443361	-1.168620603105808	11.008435789908617	0.02799594000557142
Immune	chr16	17281349	102723692	LOC102723692	+	-146845	4229	0.4400422252726658	-0.8385375671080546	11.008427841029608	0.02799594000557142
Immune	chr13	98395574	8428	STK24	-	-126551	71927	-0.5454342313591438	-0.318372018861149	11.00842514945176	0.02799594000557142
Immune	chr17	61457092	9496	TBX4	+	-604	28623	-0.5144019149292778	-0.7853191384018093	11.008261009703908	0.027997058126359883
Immune	chr20	47843088	55959	SULF2	-	56472	129211	0.41087897506489496	-0.1278239344061903	11.008176202781396	0.027997058126359883
Immune	chr2	162319023	25801	GCA	+	-41	44127	-0.7913569836054439	-0.3984019746142302	11.007965259492515	0.027998627467164687
Immune	chr1	9386465	100506022	LOC100506022	-	-42451	3823	-0.5353553696160465	-0.7513344618104573	11.007897404481788	0.027998627467164687
Immune	chr16	19168730	51760	SYT17	+	-517	100122	0.7675837095468285	-0.40355916123902785	11.0077773745545	0.02799911967770578
Immune	chr16	88505584	100128882	LOC100128882	-	-25469	18095	0.5863927307519617	-0.9544230426590367	11.007603575821861	0.02800042420751071
Immune	chr5	176416015	1212	CLTB	-	-554	24115	0.5402902237793052	-0.3695314229057366	11.007201693201118	0.02800517479273621
Immune	chr16	67994223	64174	DPEP2	-	-68	6902	-0.44628339640611087	-0.9725405793190605	11.006931604496039	0.02800793470127814
Immune	chr17	58487619	124535	HSF5	-	-782	68235	-0.4036023117588073	-0.3892455880132146	11.006564423302777	0.028012162264186624
Immune	chr11	123654392	55800	SCN3B	-	-215	25421	-0.5575161273461134	-0.46954837285182416	11.006137688095613	0.028017290727917712
Immune	chr16	89890299	22980	TCF25	+	-16713	37799	-0.4411411620983622	-0.5076422373802686	11.005818616708552	0.028020792536688797
Immune	chr11	26488460	63982	ANO3	+	-14558	189388	0.4242298965679055	-0.2541605368143867	11.005603889178644	0.028022238803983954
Immune	chr15	73752769	388135	C15orf59	-	399	16940	-0.583400103251215	0.6060755558468252	11.005395198146047	0.028022238803983954
Immune	chr17	7583453	100996842	LOC100996842	-	-65	1552	0.5120342561500604	-0.6143725639792801	11.00536587208304	0.028022238803983954
Immune	chr5	93588275	7025	NR2F1	+	-4938	11273	-0.45650260573074203	-0.16821783802609255	11.005319367588335	0.028022238803983954
Immune	chr22	37024714	7263	TST	-	4531	9325	0.4047897297806575	-0.13608776581160015	11.005285916389873	0.028022238803983954
Immune	chr20	61789059	100128310	LOC100128310	-	69311	2243	0.39040767949787936	-0.05702023279292126	11.004595639478651	0.028029630362306813
Immune	chr10	106826087	114815	SORCS1	-	-338621	591046	0.4313944186793364	-0.8982639590159955	11.004506390094988	0.028029630362306813
Immune	chr7	27245289	101410536	EVX1-AS	-	-1940	5801	-0.4792159245459598	-0.13001115249029607	11.0044779154954	0.028029630362306813
Immune	chr10	132170383	10570	DPYSL4	+	16527	18867	0.4316524877529522	-0.7868498574070958	11.004447520590254	0.028029630362306813
Immune	chr9	137129580	2902	GRIN1	+	9577	29606	-0.5645832229873655	0.10733646264588192	11.004348299656023	0.02802980946338111
Immune	chr5	179167538	30832	ZNF354C	+	-107123	23563	0.4588085242502472	-0.5761063223771901	11.004169989425208	0.028030487810578996
Immune	chr9	96021908	100188953	LINC00092	-	97	2080	-0.6790961245044386	0.014593882483898299	11.004128701064069	0.028030487810578996
Immune	chr12	578053	105369595	LOC105369595	-	-8433	788	0.43612429392579155	-0.8254690575932643	11.003768325805503	0.028034616862731464
Immune	chr16	86503557	400550	FENDRR	-	-5303	34336	0.3954891785622617	0.20833294802086555	11.003501467551729	0.02803650385674161
Immune	chrX	39821079	100616251	MIR1587	+	16482	53	-0.4676551789277955	-0.6447325777585686	11.003468855191691	0.02803650385674161
Immune	chr19	49534179	57333	RCN3	+	-6561	16016	-0.4537265690506494	-0.5653758315409488	11.003305714320867	0.028037461447171178
Immune	chr16	86510615	2294	FOXF1	+	-88	3938	-0.5040376829575949	-0.029013438426810128	11.00323084946973	0.028037461447171178
Immune	chr9	137112246	29952	DPP7	-	-2497	4204	-0.5529302930668708	-0.5643444857990515	11.00301015994782	0.02803947862206906
Immune	chr11	13668542	84188	FAR1	+	117	63688	-0.46999886269875635	-0.7944116452889496	11.002891051706818	0.02803995921814065
Immune	chr20	61701994	100128310	LOC100128310	-	-17754	2243	0.39403483848109383	0.0418628743765055	11.002601619293689	0.02804086176525994
Immune	chr1	77281882	26289	AK5	+	95	277993	-0.6700207700903942	-0.956294618597272	11.002588433781355	0.02804086176525994
Immune	chr20	62553282	406904	MIR1-1	+	1024	71	0.4509000839535673	-0.3463141961938046	11.002436316981829	0.02804086176525994
Immune	chr20	58017936	105376992	LINC01742	+	-14032	745	0.4278001432389105	0.10884359016488687	11.002362855135956	0.02804086176525994
Immune	chr3	46892499	5745	PTH1R	+	-10250	21551	-0.6380316341755872	-0.18522742402520798	11.00231717040909	0.02804086176525994
Immune	chr17	81636223	55666	NPLOC4	-	-930	80269	0.5738005353897369	-0.9076456869253516	11.002307441446533	0.02804086176525994
Immune	chr12	129700109	121256	TMEM132D	-	-203558	831942	0.3948771538530418	-0.11093917910365388	11.002097622293398	0.02804271523386534
Immune	chr19	13010361	4784	NFIX	+	13610	74826	-0.4078427651607925	-0.8844641438913274	11.001972415787712	0.028043288660547703
Immune	chr18	9708310	11031	RAB31	+	-79	154326	-0.5409298417396308	-0.30002012275214457	11.001420325212422	0.028049493650869086
Immune	chr10	80078866	80195	TMEM254	+	157	13529	0.51024292324450915	-0.5848340582551433	11.001353430738929	0.028049493650869086
Immune	chr15	40873893	171177	RHOV	-	-396	2076	-0.747545231587594	-0.1992316351532778	11.00114712125049	0.028049493650869086
Immune	chr4	2061009	339983	NAT8L	+	-1497	9578	0.4285071248247461	-0.6078722220625854	11.00113687593786	0.028049493650869086
Immune	chr19	2095706	126308	MOB3A	-	-564	25235	-0.4323998584840527	0.021204565084583547	11.001010019661344	0.028049493650869086
Immune	chr2	206275137	57683	ZDBF2	+	-109	39399	-0.48286430600771185	-0.3246767396299157	11.000948654596222	0.028049493650869086
Immune	chr6	148698118	10090	UST	+	49017	329856	0.5002371587182131	-0.523404833546611	11.000935590631649	0.028049493650869086
Immune	chr7	1275496	340260	UNCX	+	-43114	4945	0.41956567654462884	-1.0338889898259478	11.000864053313961	0.028049493650869086
Immune	chr19	51601591	729975	LINC01530	-	7211	2598	-0.47518823854996034	-0.29062428757105757	11.000378791212881	0.02805420697335175
Immune	chr7	157729024	100506585	LOC100506585	+	125561	11506	0.4215783048774768	-0.3742766832728082	11.000300756957486	0.02805420697335175
Immune	chr11	10306699	100130460	CAND1.11	+	1614	122361	-0.5022891262347955	-0.19621373009338336	11.000290838327189	0.02805420697335175
Immune	chr19	20176074	90649	ZNF486	+	-8860	33277	0.4980301074424128	-1.2374111783802997	11.000109304329683	0.02805432415761625
Immune	chr9	134741186	414316	COL5A1-AS1	-	88343	3459	0.4322263280830448	-0.9520772162636214	11.000108588054495	0.02805432415761625
Immune	chr9	134811625	100616333	MIR3689C	-	-37744	72	0.3854441472464572	-0.2810321491811109	10.999950788341568	0.02805539206899206
Immune	chr11	63814254	144097	SPINDOC	+	-880	14345	-0.5739860317123536	-0.4404573179213466	10.999818179509944	0.028056032372689985
Immune	chr7	5190329	26100	WIPI2	+	-125	43652	-0.19918518721147746	-0.20988342007866131	10.999734004578954	0.028056032372689985
Immune	chr9	136628529	401561	LINC01451	-	11348	5154	-0.41383703376630415	-0.7628667278407433	10.999330651228554	0.028060817932899912
Immune	chr15	96361463	7026	NR2F2	+	-28123	6924	-0.44873944636337154	-0.10118904678449418	10.999181533975467	0.02806175489534635
Immune	chr21	46154932	10841	FTCD	-	-635	19306	0.4173494264640272	-0.14480440547037934	10.998817520348759	0.028064798954040054
Immune	chr12	57156993	105751187	LRP1-AS	-	9374	1130	-0.40508152299105193	-0.8817163169562916	10.99880603952959	0.028064798954040054
Immune	chr12	46831246	55089	SLC38A4	-	5249	61237	0.5291969954812821	0.028109405698763235	10.99842874946102	0.02806919157543272
Immune	chr16	30893840	100313837	MIR762	+	63	83	-0.3045166150217957	0.005849046827646478	10.998230582727492	0.028070871940096744
Immune	chr4	8874311	3166	HMX1	-	2494	25742	0.4548686482516453	0.12336597525588804	10.99802436174916	0.028072674463151676
Immune	chr20	20368349	3642	INSM1	+	-228	2828	-0.5255567213487843	-0.2582762167886743	10.99761239223892	0.028076841298849967
Immune	chr17	81149811	388428	PVALEF	+	15696	17658	0.3822518633764013	0.03288227041980892	10.99757487024403	0.028076841298849967
Immune	chr2	165971697	102724058	LOC102724058	+	-14279	78983	0.4586272167411596	-0.42234269997262486	10.997362754834995	0.028078733702390734
Immune	chr8	10731893	83595	SOX7	-	1319	6807	-0.4269081464235389	-0.23047372014149026	10.996941545124123	0.028083524366474065
Immune	chr9	129337381	100506119	LINC01503	+	-458	10555	-0.40758451426981146	-0.8886134043925026	10.996872178070504	0.028083524366474065
Immune	chr8	53882580	8601	RGS20	+	-1708	33051	-0.40131793646342684	0.5298399657315785	10.996536185823366	0.028087294632145206
Immune	chr5	73447813	2297	FOXD1	-	-714	2272	-0.4799239399829707	0.04520408922347468	10.996025337175645	0.028093715802037598
Immune	chr2	164621054	2888	GRB14	-	-796	129038	0.6028642956234662	-0.2951802061584612	10.995733722782166	0.02809665937920705
Immune	chr6	166026700	90632	LINC00473	-	38661	63992	0.4229155284634052	-0.28408873260638384	10.995656805186513	0.02809665937920705
Immune	chr19	3293341	4782	NFIC	+	66222	109655	0.4001631673412608	-0.25317742863620146	10.995365378041981	0.02809975602510326
Immune	chr1	111988973	3752	KCND3	-	-182	213324	0.683226132596782	-0.26239428172568	10.994130452798146	0.028116485214302312
Immune	chr12	132400309	101928416	LOC101928416	+	-70459	1726	0.4582192654299856	-0.1918418027145245	10.99408796706988	0.028116485214302312
Immune	chr1	231129156	440730	TRIM67	+	33772	58641	0.413577083739235	0.004519095721918714	10.99392992867665	0.02811756056756225
Immune	chr14	74493604	122961	ISCA2	+	116	1849	-0.27960631823721044	-0.597636894327259	10.993617096463934	0.028119020337922955
Immune	chr7	157988483	100506585	LOC100506585	+	-133898	11506	0.3902116650935699	-0.02331845700945381	10.993555087353055	0.028119020337922955
Immune	chr6	169035544	101929460	LOC101929460	-	-99	1473	0.39543598583771167	-0.059842977257244134	10.993492046999876	0.028119020337922955
Immune	chr7	73742964	83451	ABHD11	-	4097	2773	0.45803584128437486	-0.9147536550587784	10.993485133253927	0.028119020337922955
Immune	chr1	30328390	101929406	LINC01648	-	290778	23661	0.3927910565022745	-0.03237092933344782	10.993312970249587	0.028120310411985
Immune	chr5	321073	57491	AHRR	+	-16897	134115	-0.5907254277838594	-0.3364211952137541	10.99282435210695	0.028126402656386024
Immune	chr8	110734139	101927459	LINC01608	-	-293294	89744	0.38304015343337916	0.07037058086905729	10.992709005370049	0.028126830944144275
Immune	chr8	139426665	51305	KCNK9	-	-276391	102219	0.4111167416969031	0.43057384273496185	10.992120688028741	0.028134438164910187
Immune	chr14	105168984	3714	JAG2	-	160	27844	-0.5860068670699932	-0.9211526558968278	10.991713038184031	0.028137913600544535
Immune	chr19	58098268	65982	ZSCAN18	-	-95	14522	-0.529830265773848	-0.08128092823099377	10.991611334182664	0.028137913600544535
Immune	chr15	26940136	2567	GABRG3	+	31146	561946	0.38851230542918386	-0.3054926826668221	10.991599389373246	0.028137913600544535
Immune	chr1	227542583	339500	ZNF678	+	20936	113925	0.7141523870850314	0.5404343418972635	10.991543315700397	0.028137913600544535
Immune	chr17	57988199	7716	VEZF1	-	-55	16706	-0.1978503053756703	0.35667572671912356	10.991247290041132	0.028141085719442516
Immune	chr1	3063019	440556	LINC00982	-	-4706	3654	0.4204842660040109	-0.12558507518393847	10.990912175227756	0.02814485186480259
Immune	chr20	61593815	1002	CDH4	+	5946	340857	0.3762653468078046	0.27877070335038134	10.990625076967973	0.028147670360483344
Immune	chr4	121951569	7222	TRPC3	-	-185	72727	-0.5105995448243091	0.006125697169794701	10.99050442640138	0.028147670360483344
Immune	chr20	50070678	100887755	TRERNA1	-	29049	923	0.5752852769454537	-0.836102602328999	10.990465323739194	0.028147670360483344
Immune	chr16	89658433	124045	SPATA33	+	-386	12412	0.6449468715203722	-0.059544382610397614	10.990261184849974	0.0281481281085578
Immune	chr20	22491057	284788	LOC284788	-	70414	20311	0.3840054406965825	0.12730132829486288	10.990211953871341	0.0281481281085578
Immune	chr4	152936066	729870	LOC729870	-	-771	2322	0.65491224778522	-0.7818072213489373	10.990137181393923	0.0281481281085578
Immune	chr8	11015958	693183	MIR598	-	-19344	97	-0.6297983292223122	0.31098730597526963	10.990086893178564	0.0281481281085578
Immune	chr15	84079916	648809	EFL1P1	+	271	46415	-0.578401856126535	-0.2543359134075361	10.989699276830827	0.02815269322964907
Immune	chr15	100898114	220	ALDH1A3	+	-18422	36934	0.3942889209290389	-0.5309210719811088	10.989479998341437	0.02815376409156264
Immune	chr7	27165400	3205	HOXA9	-	-130	3093	-0.45441966202701034	0.24091634212647378	10.989454669579793	0.02815376409156264
Immune	chr8	1466030	100507435	DLGAP2-AS1	-	-155634	56155	0.4535735031107261	-0.9609552551988674	10.98896572880102	0.028159265720971237
Immune	chr9	136628555	401561	LINC01451	-	11374	5154	-0.4197865680730394	-0.7854602934132385	10.988918443368732	0.028159265720971237
Immune	chr9	134333481	6256	RXRA	+	-7018	114124	0.4600252347314492	-0.6080005790351048	10.988502777703104	0.028164259251387887
Immune	chr12	93570819	8835	SOCS2	+	162	5765	0.6755620012167378	-0.04178816615639488	10.988241061713044	0.028166913908201818
Immune	chr9	34627817	138715	ARID3C	-	-197	6557	-0.49382676934850706	-0.7554976631071028	10.98778386695803	0.028170544454547624
Immune	chr9	94553761	101928099	PCAT7	+	1284	13712	0.408283138557203	-0.45344231877444424	10.987767090297332	0.028170544454547624
Immune	chr11	3232625	116534	MRGPRE	-	239	4734	0.41321441386799934	-0.8855369737792853	10.987741109522922	0.028170544454547624
Immune	chr7	73707301	100422948	MIR4284	+	4016	81	-0.4154513792132525	-0.8106088238304282	10.98734582803878	0.028174068663830844
Immune	chr12	64390502	115749	C12orf56	-	-63	123583	-0.45108729001691195	-0.5885704018126268	10.987327482354985	0.028174068663830844
Immune	chrX	135422528	399668	SMIM10L2A	+	-595	6142	-0.45262740084601066	-0.6453527634058314	10.98720419735119	0.028174068663830844
Immune	chr10	127267709	642938	FAM196A	-	71551	60733	0.5126959753073315	-1.0015259217442225	10.987161213476547	0.028174068663830844
Immune	chr11	129374547	8538	BARX2	+	1439	76294	-0.5344550572870661	-0.9578673250270837	10.987047789449925	0.02817447030986426
Immune	chr11	133928288	283174	MIR4697HG	-	26548	5306	0.43028663083165253	-0.8649210336928868	10.986607478747466	0.028177051816376423
Immune	chr17	80477628	4884	NPTX1	-	1024	9772	-0.5401722215700678	-0.8194596521817704	10.98652794632531	0.028177051816376423
Immune	chr20	33674358	63941	NECAB3	-	-100	17372	0.27925603288715256	-0.15292734307984007	10.986523864203955	0.028177051816376423
Immune	chr19	17687954	23025	UNC13A	-	-245	86872	0.6596754233775108	-0.2915505440542218	10.986474665929428	0.028177051816376423
Immune	chr14	74493589	122961	ISCA2	+	131	1849	-0.28765401224568415	-0.6044293673735291	10.986443030623564	0.028177051816376423
Immune	chr22	48835801	100128946	LINC01310	+	30969	31617	0.41149264364588184	-0.44457355118149855	10.986235348746519	0.02817888701170885
Immune	chr12	102885519	5053	PAH	-	-32084	80718	0.4517238641091359	-0.7246775456318213	10.98537046141066	0.028189992011816815
Immune	chr10	35640154	100616500	MIR4683	-	-1098	81	-0.43003678535674994	-0.5794454152672136	10.985331184301359	0.028189992011816815
Immune	chr6	36839714	57699	CPNE5	-	270	98667	-0.5157900977346441	-0.021613188896526588	10.984844395088956	0.02819577865859393
Immune	chr17	56780123	339210	C17orf67	-	-53803	42014	-0.5682344887880472	-0.27622506584697826	10.98472125572853	0.02819577865859393
Immune	chr6	150143665	81706	PPP1R14C	+	-613	107341	-0.7023014796271142	-0.1827042760647477	10.984637139002828	0.02819577865859393
Immune	chr17	41516041	102466658	MIR6510	-	-1176	54	0.37498598588312426	-0.051120107749822626	10.984602954919318	0.02819577865859393
Immune	chr7	103446028	375611	SLC26A5	-	-149	71970	-0.6591196784906685	-0.003028734926048369	10.984084394943267	0.02820060963429382
Immune	chr2	132416035	2863	GPR39	+	539	230023	0.5428544243944823	-0.24488799557825938	10.984042438656566	0.02820060963429382
Immune	chr1	225467894	3930	LBR	-	39039	27354	-0.40884160273210796	-0.034646510540276336	10.983896451260485	0.02820060963429382
Immune	chr18	80247508	84552	PARD6G	-	-6	90281	0.4504651372259661	0.4514662138413948	10.983811962688385	0.02820060963429382
Immune	chr17	36943451	26574	AATF	+	5424	107997	-0.3945520457185761	0.13454020664745836	10.983621797193056	0.02820060963429382
Immune	chr1	180912592	57710	KIAA1614	+	585	32927	-0.4851736068299444	0.25133113177520316	10.983621316979367	0.02820060963429382
Immune	chr8	66961714	100129654	TCF24	-	-876	16090	-0.42227566378991105	0.20805531758857945	10.983506339394967	0.02820060963429382
Immune	chr11	61508801	390205	LRRC10B	+	-1	2219	-0.45495708918861716	-0.5400221411156527	10.983456336698119	0.02820060963429382
Immune	chr21	31559333	150051	LOC150051	+	-88	1243	-0.4390202784298482	-0.35981905984268847	10.983414038284494	0.02820060963429382
Immune	chr6	167351038	83887	TTLL2	+	-25952	17604	-0.5059225845433993	0.3240906635564912	10.983321611940731	0.02820060963429382
Immune	chr9	73262	101929127	PGM5P3-AS1	+	-572	2605	-0.469906633549008	0.5697213218220644	10.9833065653971	0.02820060963429382
Immune	chr4	41879205	101927074	LINC00682	-	-3406	3091	-0.37953024920932127	-0.10216050876311589	10.983162978698235	0.02820060963429382
Immune	chr1	3462428	27237	ARHGEF16	+	-7845	26531	-0.4217469011648838	-0.5450140602330606	10.983155429890346	0.02820060963429382
Immune	chr8	119208914	114569	MAL2	+	-543	37303	0.5491965231369934	-0.47563606041726025	10.982878357538162	0.028202723501079326
Immune	chr8	143599412	84948	TIGD5	+	-1508	2412	0.4781381266557798	-0.4187070801165377	10.982842730889786	0.028202723501079326
Immune	chr12	132908380	101928530	LOC101928530	+	-20538	730	-0.4090319251407002	-0.2931179284210253	10.982723456942804	0.028203216362789194
Immune	chr14	101496628	100507277	LINC02314	+	-54552	2239	-0.36939827129824293	-0.5627411777609304	10.982553603788293	0.028203830495093788
Immune	chr19	50459120	284361	EMC10	+	17357	7050	0.4833083583464845	-1.1568124719951354	10.982509340105587	0.028203830495093788
Immune	chr11	556096	692247	LOC692247	+	3166	845	-0.4499165117804535	-0.5631812781262572	10.98203269703049	0.028208939793390588
Immune	chr19	47021658	4861	NPAS1	+	-1814	25932	0.608083102837127	0.05014236512720329	10.98195713652877	0.028208939793390588
Immune	chr1	6087196	8514	KCNAB2	+	-41082	55080	0.4530136429979204	-1.0173771823296454	10.981913029974443	0.028208939793390588
Immune	chr1	44813849	149478	BTBD19	+	-5367	5648	-0.6541705924342653	0.1218861347935147	10.981714339513566	0.028210197989877405
Immune	chr2	240454399	406941	MIR149	+	1602	89	-0.39479271382614955	-0.40200526961601063	10.981656651249462	0.028210197989877405
Immune	chr20	25585348	22981	NINL	-	-183	132835	0.5716989972587573	-0.04817600332891139	10.981347066308153	0.0282135886124646
Immune	chr22	29205952	129080	EMID1	+	-40	53686	0.2065940773488552	-0.4354949354333017	10.98115018596057	0.028215062788174438
Immune	chr17	43833138	4356	MPP3	-	-56	32396	0.6787743975932766	0.1938185927605152	10.981076540326239	0.028215062788174438
Immune	chr19	10929481	78992	YIPF2	-	469	6245	0.6342284549802865	-0.04225291416392624	10.980854772654268	0.02821711707480089
Immune	chr20	62267422	9885	OSBPL2	+	-28937	57729	0.40948739018194297	-0.21147395717985285	10.980748111178748	0.02821741891517256
Immune	chr6	114865414	105377962	LINC02534	-	-778421	10294	0.3997291858896637	-0.3384989259414937	10.980508891550429	0.02821966865633181
Immune	chr19	40218186	148014	TTC9B	-	-213	2342	-0.4730696375167435	-0.18125638058618856	10.980426698399704	0.02821966865633181
Immune	chr16	22297760	55718	POLR3E	+	-385	37729	-0.2695424557054806	0.03905837800704995	10.980245618435093	0.028221103938412675
Immune	chr10	122374857	59338	PLEKHA1	+	-279	57778	-0.14556374068783356	-0.13918759666821784	10.979682545434386	0.02822835727045172
Immune	chr9	107488552	9314	KLF4	-	-1168	4864	0.6331239823234501	-0.7476050294525507	10.979582909513553	0.028228552537926586
Immune	chr12	6647476	84519	ACRBP	-	62	9339	-0.4450848874465709	-0.6553344128062304	10.979094766847751	0.02823175354957128
Immune	chr5	126595345	501	ALDH7A1	-	-45	53550	0.6291462701373077	-0.12497428200089084	10.97907479935698	0.02823175354957128
Immune	chr15	55743407	283659	PRTG	-	288	131579	-0.4145027423386373	-0.24382721798231285	10.979067192915608	0.02823175354957128
Immune	chr2	10831410	10130	PDIA6	-	-1075	49095	-0.3968021508031239	-0.1393918296563026	10.978988576113458	0.02823175354957128
Immune	chr7	4171382	221935	SDK1	+	-41697	139315	0.4379168549844138	-0.8483173856626841	10.97891004004347	0.02823175354957128
Immune	chr17	78269465	100996291	LINC01993	-	-9027	17144	0.44907695133107095	-1.3647647559039882	10.978827343439058	0.02823175354957128
Immune	chr1	8026390	54206	ERRFI1	-	57	14615	-0.4150259895317071	-0.3864524853589148	10.978734186980102	0.02823175354957128
Immune	chr19	49813423	80199	FUZ	-	113	6445	-0.6121383178863922	-0.1604656133222123	10.978678390266701	0.02823175354957128
Immune	chr10	88990582	355	FAS	+	-23	26503	0.7564031585927818	-0.23897177753501278	10.978421552182212	0.028234344333568723
Immune	chr20	63092363	768096	HAR1A	+	8929	3095	0.4233660926899632	-0.874945322687829	10.977994320305932	0.028238326511076748
Immune	chr14	58690980	51339	DACT1	+	-52143	9484	0.41630280567484196	-0.5470772178119211	10.977986647397998	0.028238326511076748
Immune	chr4	109560812	55013	MCUB	+	-613	127518	-0.7713493671246656	-0.5185348741793734	10.977489396897482	0.028242964655269976
Immune	chr9	97854523	2304	FOXE1	+	-1268	3461	-0.4788240136101748	-0.5301043103068083	10.977429277073	0.028242964655269976
Immune	chr7	100706144	10248	POP7	+	-91	1448	0.6507142569246969	-0.9307012368189994	10.977275471860663	0.028242964655269976
Immune	chr5	2751422	153572	IRX2	-	-233	5491	-0.4265840736179336	-0.43529612834237225	10.977275151954053	0.028242964655269976
Immune	chr15	52806018	3175	ONECUT1	-	16006	34958	0.5591861481265584	0.09482951015144958	10.977248491258656	0.028242964655269976
Immune	chr11	1728100	402778	IFITM10	-	-22494	18185	0.4488425290367253	-0.9050073295566604	10.976887981721426	0.028247137152412807
Immune	chr1	156908325	149499	LRRC71	+	12307	12457	0.39552054730342007	-0.3322338143585033	10.976253417695439	0.028255488522808122
Immune	chr20	63405793	1137	CHRNA4	-	44397	18087	0.4024070084879456	-0.28141914191124967	10.975692948076627	0.028262712431467316
Immune	chr7	138002245	64764	CREB3L2	-	144	127123	0.7271873524334921	0.11162547444009277	10.975205033393912	0.02826883148463543
Immune	chr22	47300078	339685	LOC339685	+	45493	27971	0.5198870552706449	-0.7167414659694417	10.974694212583646	0.028275301440703702
Immune	chr16	88388419	84627	ZNF469	+	39052	13287	0.44895297000067474	-0.6887283273805913	10.97450204013689	0.028276217098327908
Immune	chr18	44679446	26040	SETBP1	+	727	197242	0.24491827082904694	-0.26711676147594643	10.974460756311478	0.028276217098327908
Immune	chr14	105094068	102723354	LINC02298	+	79	5350	-0.28763733073606845	-0.2978129907590784	10.974289009641188	0.028276700987658686
Immune	chr12	6647455	84519	ACRBP	-	41	9339	-0.44015285442450464	-0.666357351647378	10.974131787582081	0.028276700987658686
Immune	chr1	180912543	57710	KIAA1614	+	634	32927	-0.4318014358269477	0.2619722708237978	10.974124081917196	0.028276700987658686
Immune	chr1	4654655	55966	AJAP1	+	390	128747	-0.46895061663553367	-0.1716270115543423	10.974082203162538	0.028276700987658686
Immune	chr2	43039705	102723854	LINC01819	-	162	11691	-0.4289789873904439	-0.28331386845480916	10.973885926124872	0.028277064251623237
Immune	chr5	175678348	3274	HRH2	+	-20311	28206	0.3900890034453161	-0.14954957227582902	10.97388500066248	0.028277064251623237
Immune	chr19	33303900	80054	CEBPA-DT	+	-1079	2237	0.5212256620176128	-0.19115560183063682	10.973638735094127	0.028279499267672543
Immune	chr7	57773129	441234	ZNF716	+	-322952	23383	0.3713266535068219	-0.11651340135035611	10.973376712482853	0.028281676962387727
Immune	chr4	160482196	109729132	LINC02233	-	704412	111279	0.45156258409571465	-0.4427901132716307	10.973297433245762	0.028281676962387727
Immune	chr5	131797462	96459	FNIP1	-	399	119467	-0.6732751085954872	-0.22665729898771111	10.973182162907268	0.028281676962387727
Immune	chr16	67968271	6560	SLC12A4	-	-423	25221	-0.8860988293835994	0.0184428284609914	10.97314931118284	0.028281676962387727
Immune	chr17	43713811	50964	SOST	-	-44977	5058	-0.7782773233205952	-0.20054368283390933	10.972936973888043	0.02828359486918767
Immune	chr16	560408	146325	PRR35	+	14	5108	-0.46211007961500206	-0.03744896095424409	10.972569825682413	0.028285278238913216
Immune	chr1	16216527	128272	ARHGEF19	-	3856	14818	-0.41303924031849404	-0.15684838399727977	10.972569168539714	0.028285278238913216
Immune	chr19	15469859	64926	RASAL3	-	5278	8943	-0.4040445163416228	-0.28709238137014953	10.97256669425687	0.028285278238913216
Immune	chr1	158181339	912	CD1D	+	-1392	4950	-0.5423743137708957	0.2335143757508877	10.972433446353676	0.028285989421335207
Immune	chr7	98282397	25798	BRI3	+	-730	11297	0.4416600687271326	-0.44581286598891035	10.97234044044189	0.02828608643194181
Immune	chr12	67069719	102724421	LOC102724421	-	-26565	18659	-0.5896289303081366	-0.026515543463646075	10.972043920344461	0.028289290093737054
Immune	chr11	59755908	6809	STX3	+	-849	50824	0.7228819975078395	-0.3321882788351583	10.971847459173283	0.02829096659734463
Immune	chr19	49897594	259307	IL4I1	-	704	7235	-0.4437677531504671	-0.1705125596977987	10.971651646420916	0.02829263336597463
Immune	chr12	57550182	3798	KIF5A	+	-190	36642	-0.5611542809866061	-1.198222260271457	10.971491534196147	0.028293755215989317
Immune	chr16	56675982	644314	MT1IP	+	134	1762	-0.4146950892849544	-0.4883280156672034	10.971333191688966	0.02829485015346128
Immune	chr16	89051539	197322	ACSF3	+	42270	62038	0.4269475312003088	-0.5484517597144319	10.971094622199765	0.02829717022953854
Immune	chr15	73927598	100287616	LOXL1-AS1	-	-188	10319	-0.5139857648311206	-0.45000130231406654	10.970692681637935	0.02830070471003682
Immune	chr11	1756555	402778	IFITM10	-	5961	18185	0.5334161813063305	-0.6874218899922517	10.970627799371464	0.02830070471003682
Immune	chr11	129374367	8538	BARX2	+	1619	76294	-0.47425309987874703	-0.21124844334571666	10.970603318662533	0.02830070471003682
Immune	chr22	49007472	100128946	LINC01310	+	-140702	31617	0.424216410891728	-0.6616743838663767	10.970476891324978	0.028301051782286844
Immune	chr19	33622155	64377	CHST8	+	-188	151543	-0.6054452503328736	-0.744490080333761	10.970407378929131	0.028301051782286844
Immune	chr14	37598326	319089	TTC6	+	-3127	247427	-0.3681266040859027	-0.15431374762890937	10.970011196468388	0.028305720894432503
Immune	chr1	31761107	100423028	MIR4254	-	2372	76	-0.5924395294800955	0.1787202656988085	10.96986163840402	0.028305720894432503
Immune	chr8	143540817	23144	ZC3H3	-	-633	103796	0.49564843745445364	-0.819850724154271	10.969841886294617	0.028305720894432503
Immune	chr2	176107816	3237	HOXD11	+	-460	2233	-0.43044723939115576	-0.42628060740483725	10.96966074306711	0.028307165225772528
Immune	chr17	29006057	124925	SEZ6	-	-6	51135	0.7440565073274062	-0.265935140680788	10.969382660314594	0.02831009060538333
Immune	chr11	640188	1815	DRD4	+	-2883	3401	-0.4325627861229915	-0.44486252994210945	10.969030612469723	0.028314146465235362
Immune	chr8	141609606	389690	MROH5	-	102376	73402	0.4404595543386003	-0.9706441970014361	10.968760531825879	0.028316950427000456
Immune	chr10	132922535	54777	CFAP46	-	-20050	134194	0.39857303455503795	-0.4651549523810667	10.968666621855256	0.028317062564906313
Immune	chr9	133448907	11094	CACFD1	+	11058	10823	0.382785346403083	-0.37859969614329514	10.968411358082466	0.028319640511502094
Immune	chrX	23335419	139411	PTCHD1	+	-551	61934	0.7145381180151219	-0.45421274620224045	10.967491475978626	0.028331722378190743
Immune	chr1	63317709	199899	LINC00466	-	452	158175	-0.6092510676987756	-0.9407238635519001	10.967260691356792	0.028331722378190743
Immune	chr9	33167523	2683	B4GALT1	-	165	56718	-0.701878369692167	-0.6176190731677348	10.967182232032599	0.028331722378190743
Immune	chr11	2885413	1028	CDKN1C	-	-352	2548	-0.47873640934443756	0.1206787593444106	10.9671086634172	0.028331722378190743
Immune	chr16	21520270	387254	SLC7A5P2	-	-174	2536	0.4594093728365535	-0.2795815291543232	10.967098568897207	0.028331722378190743
Immune	chr20	29547061	105379478	LINC01598	+	1658	11757	0.38675098495033233	0.19426821866157556	10.967072384046421	0.028331722378190743
Immune	chr11	64891474	406970	MIR194-2	-	35	85	0.3808747180410278	-0.240702918527862	10.967013314315725	0.028331722378190743
Immune	chr22	43343753	80274	SCUBE1	-	365	140166	-0.47651774369853156	0.08861230663726727	10.966856249495372	0.028331722378190743
Immune	chr13	112117077	100505996	SOX1-OT	+	-9958	897	0.38663779656195396	0.156881438160253	10.966797300487478	0.028331722378190743
Immune	chr1	1239862	388581	C1QTNF12	-	-6860	4277	0.4397498520973973	-0.6913272516727522	10.966755504102437	0.028331722378190743
Immune	chr15	73323261	10021	HCN4	-	-46003	49406	0.39503580668433325	-0.4466951512984038	10.9665610206889	0.02833337304499826
Immune	chr13	36431763	8900	CCNA1	+	67	11053	-0.5609388812360642	-0.15513639331983187	10.966340955505757	0.02833541504083929
Immune	chr10	73819890	8509	NDST2	-	8041	9939	0.4389615556141594	-0.7235478005419141	10.966017546908517	0.02833903763283346
Immune	chr11	68955529	116512	MRGPRD	-	-25457	966	-0.3828771117278185	-0.4001109342334229	10.965823629012121	0.028340680275285374
Immune	chr9	78032426	2776	GNAQ	-	977	315176	0.4911476146823204	-0.5286415970894761	10.965672274988684	0.02834095900325005
Immune	chr2	73284796	1961	EGR4	-	-8905	2773	-0.5888198414117256	0.06250564379884428	10.965632397727383	0.02834095900325005
Immune	chr10	132920474	54777	CFAP46	-	-22111	134194	0.4367694826005213	-0.665492448491192	10.96546013577565	0.028341734504860217
Immune	chr7	155533541	285888	CNPY1	-	-303	32587	-0.4619217702796542	0.17034437874589378	10.965408702112363	0.028341734504860217
Immune	chr7	4632042	221937	FOXK1	+	50257	89145	0.4748745558428298	-0.8353676091549617	10.96481617865139	0.028349475110396965
Immune	chr9	37027668	5079	PAX5	-	-6811	201205	-0.48863847603489713	-0.20642372505428963	10.964431266506992	0.02835404104003619
Immune	chr1	54800874	55001	TTC22	-	-394	20190	-0.619389614519754	-0.38667483905497746	10.964080653529365	0.02835808288084046
Immune	chr16	89201061	146429	SLC22A31	-	940	4361	-0.5223146951983715	-0.6867680853620579	10.963878482461972	0.028359012801246853
Immune	chr2	17878499	3790	KCNS3	+	158	54302	-0.588638181715391	-0.27642289842899476	10.963846940802789	0.028359012801246853
Immune	chr16	67164708	3299	HSF4	+	-1323	6561	0.7088311836816527	-0.5781094649513178	10.963627132774853	0.028361053505046474
Immune	chr5	3220747	102467074	LINC01377	+	-42912	3398	0.4046832309967107	-0.4853293749658906	10.963314899161375	0.028363236735047568
Immune	chr22	48528173	284933	LOC284933	-	-19214	8488	0.4399848782367454	-0.48036581053971156	10.963311567329683	0.028363236735047568
Immune	chr19	33905619	79047	KCTD15	+	-108773	18916	-0.5692843163049035	0.27274697477947996	10.963202168862779	0.02836358790709584
Immune	chr2	104659592	284998	LINC01114	-	-98127	11083	0.47307967409035534	-0.4155314284708485	10.96305779032982	0.028364025854900797
Immune	chr13	110307946	1284	COL4A2	+	-679	205943	-0.5029844383779922	0.034654764261885684	10.963000658223393	0.028364025854900797
Immune	chr2	79512846	1496	CTNNA2	+	88	1135930	-0.4397627654259974	0.6250203068233537	10.962797511088233	0.028364460410505183
Immune	chr11	102047590	85016	CFAP300	+	-152	28674	-0.5046495017267738	-0.46123139160765814	10.96259402321386	0.028364460410505183
Immune	chr22	45918632	7477	WNT7B	-	-58496	56763	-0.4455842827949804	0.21730394995870866	10.962539618285646	0.028364460410505183
Immune	chr14	84150633	26843	SNORD3P3	+	1121299	130	0.4368299518574058	-0.9528866861626297	10.96252726836066	0.028364460410505183
Immune	chr20	2340655	343641	TGM6	+	40253	51846	-0.5047473421495384	-0.9079410723357884	10.96247856633434	0.028364460410505183
Immune	chr10	75408786	101929234	LOC101929234	+	371	2168	-0.4112096874241776	0.07435625993533321	10.96216188089953	0.028364460410505183
Immune	chr12	130748942	23504	RIMBP2	-	32637	320170	0.3874189182567319	-0.048045150610664084	10.96216100250949	0.028364460410505183
Immune	chr5	102755047	5066	PAM	+	-264	276322	-0.8164912252430411	0.47042409162974097	10.962065552724823	0.028364460410505183
Immune	chr5	81744	153478	PLEKHG4B	+	10407	97822	0.3989731788267192	0.1390622523693633	10.962061338069681	0.028364460410505183
Immune	chr2	101703868	9448	MAP4K4	+	-5792	196615	-0.4947762661687555	-1.3339036307782564	10.961978289918477	0.028364460410505183
Immune	chr19	55353558	125965	COX6B2	-	-1256	5113	-0.658733638106938	-0.7800904535901286	10.961961678292731	0.028364460410505183
Immune	chr7	101815322	1523	CUX1	+	582	442330	0.5794044671261578	0.08282417835956597	10.961935217601376	0.028364460410505183
Immune	chr1	1281895	6339	SCNN1D	+	-1459	11594	0.4344062163222533	-0.3894807193558785	10.961788927307772	0.028365377255323874
Immune	chr7	149922	100507642	LOC100507642	+	-204	5744	-0.4106284008467466	-0.46622059001601346	10.96130993030092	0.028370031278841235
Immune	chr2	127197958	339761	CYP27C1	-	-7809	21932	0.4184786253872789	-0.4562182773745372	10.961277782665398	0.028370031278841235
Immune	chr13	87674486	26050	SLITRK5	+	-1871	7001	-0.46887389221835873	-0.27072982885568336	10.961200095547554	0.028370031278841235
Immune	chr19	2212034	100302283	MIR1227	-	-22115	88	0.42834320701572604	-0.4567371803520681	10.961139382051567	0.028370031278841235
Immune	chr5	664656	11076	TPPP	-	-28739	33534	0.5188084546852296	0.021280766834232606	10.96093999473102	0.02837031362914778
Immune	chr12	130204776	11211	FZD10	+	-42317	3282	0.406077175490658	-0.8855504304896873	10.960924379109244	0.02837031362914778
Immune	chr22	49788665	23774	BRD1	-	-35666	51054	-0.42643685794968456	-0.7220548764220786	10.960861830662559	0.02837031362914778
Immune	chr22	46674253	23151	GRAMD4	+	-53851	59390	-0.39816935934889996	-0.5547858257630731	10.960406830363137	0.028375958172979283
Immune	chr11	13964737	10418	SPON1	+	-2100	305497	-0.5199761729490436	-0.4697665879391484	10.960297410294068	0.028376311343121303
Immune	chr1	177181724	57795	BRINP2	+	-10336	111035	0.6948182446093419	-0.07309275763258866	10.959932613938026	0.028380575635050552
Immune	chr3	43999499	406929	MIR138-1	+	114713	99	-0.4947226300022121	-0.020772145280538758	10.959583969859267	0.028384593217700618
Immune	chr10	101123534	100038246	TLX1NB	-	-7612	41826	-0.4546635571778733	-0.7220999271613829	10.95919545555548	0.02838922227376687
Immune	chr21	44948077	85395	FAM207A	+	-8080	36993	0.426778404329517	-0.3446822840477608	10.959081155411162	0.028389650634792624
Immune	chr8	144048968	102465509	MIR6846	-	-8412	60	-0.46843999896569877	-0.9148444032091874	10.958923051741941	0.02839075019367808
Immune	chr1	247348090	84838	ZNF496	-	16150	34528	-0.4134268949402862	-0.41265413379134946	10.95869092181698	0.028391487832179475
Immune	chr3	50276411	132228	LSMEM2	+	2616	9088	-0.47687802587131617	-0.8763955793935072	10.958575950812957	0.028391487832179475
Immune	chr1	234584017	359948	IRF2BP2	-	-25508	5257	0.3650111692428243	0.061860311811196965	10.958541881624669	0.028391487832179475
Immune	chr5	132814222	134548	SOWAHA	+	-898	3474	-0.3952435403051392	-0.3525032351023027	10.958529602888511	0.028391487832179475
Immune	chr17	77793343	100132174	LINC01987	-	64784	5688	0.42889135142080964	-0.38547038253986987	10.958385630928866	0.028392371245135207
Immune	chr10	113018883	106635520	SNORA87	+	26472	222	0.4281081099394811	-0.8585914361727495	10.957940181353308	0.028396917186397874
Immune	chr2	3431237	51112	TRAPPC12	+	-51562	99897	-0.5781631377554035	-0.405621169712982	10.957916349932376	0.028396917186397874
Immune	chr11	44621364	3732	CD82	+	-55773	54175	0.550972335607984	-0.8228622273283602	10.957577395490262	0.028400789310590223
Immune	chr16	590960	57799	RAB40C	+	-787	39101	0.4149376623837959	-0.5761681325856773	10.956972730361713	0.028408735457576124
Immune	chr20	60953356	100506470	LINC01718	+	125708	1116	0.427555308707684	-0.8210635420501082	10.95672680497151	0.028410075363435067
Immune	chr17	50469385	1101	CHAD	-	519	4375	-0.40223517006929704	-0.21796122332100334	10.956712749800104	0.028410075363435067
Immune	chr10	23174329	256297	PTF1A	+	18202	1722	-0.40136416948398074	-0.006715290448995918	10.955873656850578	0.028421619872601632
Immune	chr12	131457047	338797	LINC02370	+	-109577	20086	0.4281905696220916	-0.2376052363779083	10.955684083979406	0.028423204230050538
Immune	chr9	135105742	10439	OLFM1	+	-18074	33517	0.4329427520065449	-0.8645120793740492	10.955478143792575	0.02842321684004468
Immune	chr2	146406296	728773	PABPC1P2	+	180761	3934	0.4569163724437308	-0.6598347447319111	10.955362971998312	0.02842321684004468
Immune	chr2	5673141	102723818	LINC01248	-	-17977	56978	0.40192506215834983	0.04085242931020336	10.955294370993442	0.02842321684004468
Immune	chr19	45884767	26145	IRF2BP1	-	-1403	2564	0.4684599885411825	-0.23029302374053728	10.955261788681348	0.02842321684004468
Immune	chr5	115963018	206338	LVRN	+	-564	65149	-0.42218701749748744	0.08110751928611461	10.955173550047235	0.02842321684004468
Immune	chr8	42051033	105379393	LOC105379393	+	717	53238	0.6307492003621564	-0.06040038880263681	10.955152756584008	0.02842321684004468
Immune	chr15	41660138	23269	MGA	+	274	109532	-0.4037398708256373	-0.35467869907170163	10.955034373700869	0.02842321684004468
Immune	chr18	73669490	100505817	LINC02582	+	-344549	24949	0.434384375824491	-0.6695704149089464	10.954993146941966	0.02842321684004468
Immune	chr17	21513103	339263	C17orf51	-	-38575	23369	0.4295253770758752	0.1165199860268042	10.954745252094579	0.028425696545537945
Immune	chr16	49749332	23090	ZNF423	-	-73406	335208	0.4008619341001242	-0.2761764979200081	10.954645434328945	0.02842590480960647
Immune	chr7	128032726	64101	LRRC4	-	1777	3879	-0.3805725520273049	-0.4102413481294107	10.954464381676221	0.02842735939008537
Immune	chr10	122780153	375940	DMBT1P1	+	-23459	40952	0.3757375615909507	-0.12625867570091573	10.954370526003892	0.028427476322921436
Immune	chr9	136998019	9022	CLIC3	-	1447	1965	-0.39857273694081324	-0.3670007355996684	10.954227725668105	0.028428344229248975
Immune	chr9	3181123	101929247	LINC01231	+	466	18912	-0.6389037254495101	-1.010440553070856	10.95406971030095	0.028428403580534823
Immune	chr19	16363218	10365	KLF2	+	-38392	3837	0.38407521879679873	0.023755801182051783	10.954051409960304	0.028428403580534823
Immune	chr20	5316452	128674	PROKR2	-	-280	15533	-0.6191846679313255	0.44817735413507664	10.953909018020475	0.028429019488470163
Immune	chr10	35640032	100616500	MIR4683	-	-1220	81	-0.4053600372476148	0.1950697481034721	10.953838834973915	0.028429019488470163
Immune	chr4	8888586	3166	HMX1	-	16769	25742	0.4411763360778222	-0.4180188247617806	10.953545722283557	0.028431339409558037
Immune	chrX	58288158	7789	ZXDA	-	377525	5204	0.5001355611343432	-0.862118955220362	10.953515219185533	0.028431339409558037
Immune	chr20	59192547	128611	ZNF831	+	-1527	68093	0.4013263618250337	-0.3970769791688561	10.953298758412284	0.028433338173901476
Immune	chr3	113211642	91653	BOC	+	-177	40128	-0.7313109195871683	-0.047004012519398806	10.953010102981345	0.02843537369746915
Immune	chr8	9913472	406907	MIR124-1	-	10000	85	0.4153301603306506	-0.5369517561925845	10.952993722779013	0.02843537369746915
Immune	chr22	21657597	406920	MIR130B	+	-4293	82	-0.6851272895012626	-0.1178344917963699	10.952089520783446	0.028446856279763347
Immune	chr11	103644893	100616457	MIR4693	+	205013	75	0.44194109335597664	-0.5444473830115295	10.952015086825064	0.028446856279763347
Immune	chr8	11016275	693183	MIR598	-	-19027	97	-0.5501211319590108	-0.1683542566570376	10.95192326547513	0.028446856279763347
Immune	chr7	20331784	101927811	LOC101927811	-	22	3462	-0.5940399468003088	0.7778079268507845	10.951755036870793	0.028446856279763347
Immune	chr20	845443	83541	FAM110A	+	-835	1672	-0.41510875735489217	-0.3489236778747066	10.951737217086858	0.028446856279763347
Immune	chr1	39639874	26508	HEYL	-	198	16246	-0.42304215594114436	-0.4257158942287236	10.951728566211862	0.028446856279763347
Immune	chr1	113422459	260425	MAGI3	+	-31606	295071	-0.4721921477667479	-0.027326163947261898	10.951629571428409	0.02844699933284974
Immune	chr20	44810278	140730	RIMS4	-	-60	58535	-0.6428762123213838	-0.38798036355422727	10.951546923943887	0.02844699933284974
Immune	chr9	127754836	10044	SH2D3C	-	-446	16966	0.41283113661620474	-0.3724789111706577	10.95133545555705	0.028448923262805476
Immune	chr22	49918396	79087	ALG12	-	-62	15253	-0.6879970323765322	-0.511946127530744	10.951206687463452	0.028449577581708827
Immune	chr11	410088	59307	SIGIRR	-	-4911	9284	0.4261020348541685	-0.10576324625981426	10.951093220357038	0.028449997043123627
Immune	chr20	44019751	84969	TOX2	+	-73855	123719	-0.41015816009272577	0.14561068489279444	10.95072823539904	0.0284542787560119
Immune	chr5	2134898	100506858	LOC100506858	-	-177303	8482	0.44461066183161296	-0.5059315784702483	10.950518562808305	0.0284561758610724
Immune	chr4	168878285	23022	PALLD	+	-46280	96453	-0.5488298793127193	-0.3974929565031085	10.950242174587913	0.028458330666966954
Immune	chr9	97854276	2304	FOXE1	+	-1021	3461	-0.4441967318430421	-0.42115206189614157	10.950097413808606	0.028458330666966954
Immune	chr19	16326995	10365	KLF2	+	-2169	3837	-0.4214172910530096	-0.5319574315712804	10.950081271129882	0.028458330666966954
Immune	chr13	98441418	8428	STK24	-	-80707	71927	-0.4605692771174675	-0.5469910431044303	10.95003374176219	0.028458330666966954
Immune	chr15	31483413	51621	KLF13	+	-156558	51045	-0.38657060292488565	-0.17530260300461023	10.949900281388473	0.028459057779225957
Immune	chr16	1533975	79652	TMEM204	+	-318	21924	-0.37395444299462915	0.24973915860286855	10.949548142869489	0.028463143985582702
Immune	chr3	192409357	2257	FGF12	-	308	269657	-0.6266780256581506	-0.09498389386149841	10.949401436471689	0.028463785146253893
Immune	chr19	55257717	22870	PPP6R1	-	-953	28892	-0.6844286009260222	0.1513837100450213	10.949334187065517	0.028463785146253893
Immune	chr2	241201175	50636	ANO7	+	-12666	36868	-0.4567998631883985	-0.5901394475004716	10.948826254410662	0.028468923788804633
Immune	chr11	67438837	5790	PTPRCAP	-	1155	2173	-0.4201532336818804	-0.7965324902969989	10.948749267010598	0.028468923788804633
Immune	chr11	69443582	102724265	LOC102724265	+	-17911	3951	-0.5021080383219343	-0.5157055452558716	10.948681065845847	0.028468923788804633
Immune	chr10	103622430	102724341	NEURL1-AS1	-	104988	5663	-0.5719761524115866	-0.3839149469310044	10.948655323302667	0.028468923788804633
Immune	chr1	153633712	26097	CHTOP	+	270	12325	0.44455010141399753	-0.8026648663326532	10.948080111015123	0.02847644004041045
Immune	chr4	112515659	105377372	LOC105377372	+	-280	31506	-0.6157235495135243	-0.21732489626509752	10.947787158952138	0.02847882423999837
Immune	chr8	38500323	389649	C8orf86	-	-28339	17829	0.5076145119366722	-1.109220838549919	10.947752824356016	0.02847882423999837
Immune	chr10	131311607	256536	TCERG1L	-	-114	219330	-0.6101266811447572	-0.37337343022918806	10.947574625589837	0.02847937977657613
Immune	chr17	79836375	8535	CBX4	-	-3039	6259	0.4202122849711853	-0.533322457071452	10.94749038240873	0.02847937977657613
Immune	chr16	22813649	9956	HS3ST2	+	890	101800	-0.49226062293454276	-0.409019731588314	10.947458470524907	0.02847937977657613
Immune	chr12	70367264	27345	KCNMB4	+	-982	68011	-0.367970923029362	0.22162270665291575	10.94713344427052	0.028483052995007987
Immune	chr8	55454464	100133234	SBF1P1	-	-857	6125	0.3866678154497284	0.3806344330372962	10.94655074314305	0.028490688640239625
Immune	chr2	74834973	3099	HK2	+	-2318	60700	-0.6543805911189631	0.1030987547394842	10.946416283036122	0.028491314901634403
Immune	chr20	63421934	3785	KCNQ2	-	-50743	38999	0.40179032198333875	-0.5381813369683544	10.946337912426966	0.028491314901634403
Immune	chr20	62642773	28231	SLCO4A1	+	-328	29851	-0.7875922022009583	-0.6361943496366531	10.945927224108864	0.02849630736289681
Immune	chr7	2098815	109623488	SNORA114	-	9763	141	-0.5652093034835942	-0.901227559232277	10.94567774068647	0.02849882116508655
Immune	chr9	135176497	401557	LOC401557	+	5112	5698	0.4023918713642215	-0.7865931041855594	10.945563994303548	0.028499247367020544
Immune	chr11	134332163	89944	GLB1L2	+	-289	44451	-0.4166069959508795	-0.02738601659062266	10.944991809388775	0.028506726010006898
Immune	chr10	111077986	150	ADRA2A	+	-954	3873	-0.5560261571267439	0.5746380307171497	10.944604643096774	0.028510073961246295
Immune	chr7	76393852	7784	ZP3	+	3672	44548	0.5192150197856708	-0.4706166629434134	10.944602163189849	0.028510073961246295
Immune	chr1	170665198	5396	PRRX1	+	-1026	75229	-0.4346797122585492	0.47195534830403124	10.944500868218505	0.028510308993486007
Immune	chr2	111119547	10018	BCL2L11	+	1367	25371	-0.43919961873994856	-0.7542014311829383	10.944284835693729	0.02851230966966129
Immune	chr20	18794024	100270804	LOC100270804	+	25	2017	-0.7203665741173266	0.36129695491899894	10.943930049128227	0.028515808995376334
Immune	chr1	220878681	3142	HLX	+	720	5658	-0.39542547366005243	0.20701647675624738	10.943885430021663	0.028515808995376334
Immune	chr19	17469322	376497	SLC27A1	+	1122	35725	-0.49768711731514553	-0.7050559855735591	10.943710179590298	0.028517182563859645
Immune	chr4	146639242	5458	POU4F2	+	-349	3579	-0.5618628956077942	-0.37898117154976096	10.94358920021945	0.028517720940092053
Immune	chr22	39488992	4248	MGAT3	+	-1768	4973	0.5784976252264364	-0.8055449068025481	10.943240366842176	0.02852176667959851
Immune	chr6	66788658	442229	SLC25A51P1	+	-1000779	1605	0.4150598562711811	-0.2084903091151819	10.943146506559575	0.02852188780321582
Immune	chr17	58487984	124535	HSF5	-	-417	68235	-0.4481860551104753	-0.6538460177749104	10.942860991750415	0.028524959437935406
Immune	chr11	406054	59307	SIGIRR	-	-8945	9284	0.46471943218935735	-0.2980849590514634	10.942757214569149	0.028525233377265362
Immune	chr10	79243216	10105	PPIF	+	104248	7870	-0.38828410970116367	0.19319717853948143	10.942620117748689	0.02852602036676153
Immune	chr6	167350416	83887	TTLL2	+	-25330	17604	-0.43798352357244513	-1.0300454505365988	10.9419438409858	0.02853511012266873
Immune	chr9	136050864	138151	NACC2	-	-44421	88749	-0.39716945514085344	-0.7073779165014101	10.94146449902334	0.0285399512789099
Immune	chr15	66851400	102723481	LINC02206	-	-105115	24979	0.7391097627238878	-0.8808485220036959	10.941457589079562	0.0285399512789099
Immune	chr17	352601	9501	RPH3AL	-	-241	140454	0.40272654755104903	-0.23029349485083642	10.941255462661587	0.028541740675675224
Immune	chr7	44040942	401331	RASA4CP	-	319	11737	-0.38097052079810645	-0.13410971382909453	10.941095343933494	0.028542883103035706
Immune	chr18	30352676	100302131	MIR302F	+	-53766	51	0.3962457654048539	-0.27535733833480863	10.940653189601147	0.028545174055155036
Immune	chr15	67836027	101929076	LOC101929076	-	-2852	4572	-0.4730448668287403	-0.6650901858231764	10.940617392432863	0.028545174055155036
Immune	chr7	55572131	81552	VOPP1	-	-31	101555	0.38523339993586714	0.27158151687677773	10.940556001850478	0.028545174055155036
Immune	chr4	6530575	5522	PPP2R2C	-	-25103	235101	0.40118517829295147	0.09316158895187245	10.940371574327667	0.028545174055155036
Immune	chr4	182608465	1635	DCTD	-	-308788	27163	0.40416161435283793	-0.5509835747265533	10.940349039614023	0.028545174055155036
Immune	chr1	97845916	100873933	DPYD-AS2	+	-48995	1131	-0.6219621714304235	-0.4455209328687855	10.94026265605735	0.028545174055155036
Immune	chr11	65551199	4054	LTBP3	-	-7029	19670	0.43054787151695023	-0.4630908224485637	10.940215908056565	0.028545174055155036
Immune	chr7	2927767	2768	GNA12	-	83442	116220	0.45701599433599627	-0.6384644994737309	10.94021204565339	0.028545174055155036
Immune	chr8	56157390	4342	MOS	-	43408	1041	-0.48814392758010133	0.276546795809758	10.940118002577314	0.028545174055155036
Immune	chr10	37651626	100288485	MTRNR2L7	-	48695	1494	0.4155770261379338	-0.02216170845284784	10.940087270859692	0.028545174055155036
Immune	chr17	75087960	9121	SLC16A5	+	-19	18220	-0.47008282854741035	-1.2312820932276372	10.939574900065068	0.02855174505978821
Immune	chr7	44310043	816	CAMK2B	-	-15588	108482	-0.4754421319781422	-0.41532248871097166	10.939336289685869	0.02855409829566628
Immune	chr1	180234841	89884	LHX4	+	-4543	44756	0.5320416349413725	0.04215934360045525	10.939201369047566	0.02855485369150791
Immune	chr2	119223871	55240	STEAP3	+	-63	41844	-0.6284858564680724	-0.3440890284383287	10.939053699023443	0.028555805668635238
Immune	chr20	57983291	105376992	LINC01742	+	20613	745	0.39798147219309343	0.13848023108291968	10.938874985728866	0.028557236213322033
Immune	chr19	5330887	5802	PTPRS	-	-9916	135296	0.4384794054762882	-0.6111248583235426	10.93855799566667	0.02856079837248602
Immune	chr21	45287788	23275	POFUT2	-	-125	23986	-0.824299768191003	0.11209362970745933	10.938444340857654	0.02856108714166777
Immune	chr11	128688571	101929538	LOC101929538	-	1649	5683	0.395826790508117	-0.13737900312717521	10.938367487337082	0.02856108714166777
Immune	chr20	63568186	85441	HELZ2	-	432	9669	-0.41948147657247675	-0.4835758427686163	10.937822121203176	0.028567162191090456
Immune	chr20	1185073	55321	TMEM74B	-	-360	4873	0.6925505617842579	-0.24969856718873382	10.937801679323407	0.028567162191090456
Immune	chr11	57476575	349667	RTN4RL2	+	-16038	17003	-0.7353352402311585	-0.35915774215630353	10.937408921734786	0.02857097812972754
Immune	chr11	121452490	6653	SORL1	+	-287	181560	-0.2652195544105823	0.42541012873458484	10.93726055176017	0.02857097812972754
Immune	chr18	45501621	101927980	SLC14A2-AS1	-	-5415	68853	0.3869104995163664	-0.19318169890866788	10.937227191319682	0.02857097812972754
Immune	chr19	30634581	9745	ZNF536	+	-262188	341194	0.4052325817568255	-0.11489197252497611	10.937210738370041	0.02857097812972754
Immune	chr10	108566963	103695365	LINC01435	-	497670	197718	0.6004641187843401	-0.6797885016241857	10.936645762949471	0.02857836747533457
Immune	chr16	990762	30812	SOX8	+	-8954	5172	0.42549891597762807	-0.05867420077041127	10.936489441514922	0.028578445110981836
Immune	chr14	68895599	87	ACTN1	-	-83767	105244	-0.5258822029286108	-0.8121192858516412	10.936469027754185	0.028578445110981836
Immune	chr9	133990902	7410	VAV2	-	-1422	230431	0.4534351791934099	-0.6944739382947163	10.93631414874443	0.028579509973119543
Immune	chr1	39509852	192217	OXCT2P1	+	5014	1804	-0.4108007224424225	-0.11808565368641133	10.935984966719964	0.028583263874848164
Immune	chr22	40418877	57591	MKL1	-	-44563	53160	-0.4087210394781932	-0.49549188245659986	10.935486687810748	0.028589627555730295
Immune	chr11	106022075	84437	MSANTD4	-	-212	14367	-0.7672947814997945	-0.22947887518839216	10.935373035333583	0.028590056848661918
Immune	chr19	58350677	503538	A1BG-AS1	+	1293	3214	0.4139566670098196	-0.5592589837449813	10.934723155129507	0.02859876221469337
Immune	chrX	40172390	54880	BCOR	-	-4939	126084	0.7710299488414889	-0.2649349085001595	10.934408483196114	0.028602294932257
Immune	chr11	65551191	4054	LTBP3	-	-7037	19670	0.4296188330158226	-0.46927418870817905	10.93419427487975	0.028604228354895456
Immune	chr8	98972533	116039	OSR2	+	-28130	7702	-0.4678630623702106	-0.5562843564983205	10.934111613124884	0.028604228354895456
Immune	chr8	141735268	100302147	MIR1302-7	-	-51045	72	0.41019596697830357	-0.45443094797307193	10.933933916111087	0.02860553066643027
Immune	chr7	73886768	135886	TMEM270	+	-25609	4735	-0.39896056998453866	-0.6454897970760161	10.933855643246552	0.02860553066643027
Immune	chr19	41612781	1089	CEACAM4	-	-14293	8104	0.42465769321448005	-0.3004923943553581	10.93361016066114	0.02860783501636377
Immune	chr19	11694552	401898	ZNF833P	+	-20554	12572	-0.651794303839914	-0.5553998472818463	10.933477505561736	0.02860783501636377
Immune	chr5	141151961	56130	PCDHB6	+	-1939	3266	-0.39532378469774315	-0.2884227010586481	10.933417221999257	0.02860783501636377
Immune	chr9	135176299	401557	LOC401557	+	5310	5698	0.4048685441624373	-0.9491263857154538	10.933363210211947	0.02860783501636377
Immune	chr3	73624554	23024	PDZRN3	-	-367	242492	-0.46217991761554333	-0.32029236046984916	10.93299810188423	0.02861214834480106
Immune	chr10	131311601	256536	TCERG1L	-	-120	219330	-0.5737498237204303	-0.3737177892934599	10.932807349620518	0.028613011818214303
Immune	chr10	132787269	84504	NKX6-2	-	1236	1218	-0.4700460544117333	0.15375212200756747	10.932770627480842	0.028613011818214303
Immune	chr17	76383419	8877	SPHK1	+	-442	4884	-0.7907805095418617	0.09138947846085468	10.932561284233444	0.0286140049566805
Immune	chr1	233904632	148641	SLC35F3	+	80	419807	-0.4503552280593699	0.39967569112266776	10.93252224406151	0.0286140049566805
Immune	chr1	24930318	864	RUNX3	-	39	30769	-0.6248364870528395	-0.27666674450402445	10.932346432191132	0.0286140049566805
Immune	chr4	110476695	2028	ENPEP	+	-622	87265	0.41962546323701727	-0.2726769431067222	10.93231703197798	0.0286140049566805
Immune	chr4	1002555	10861	SLC26A1	-	9115	14366	-0.5015811529521738	-0.6550390316702179	10.93227748501544	0.0286140049566805
Immune	chr17	58487611	124535	HSF5	-	-790	68235	-0.3762295343591049	-0.39743223464646193	10.932116966936178	0.028614793031276366
Immune	chr19	57559700	162972	ZNF550	-	-163	18028	-0.7153365454817732	0.09677042434018475	10.931955896863311	0.028614793031276366
Immune	chr1	110211877	3749	KCNC4	+	-1163	23339	-0.3335250470594361	0.26600477844974896	10.93191487484623	0.028614793031276366
Immune	chr11	134276400	112937	GLB1L3	+	-19	43184	-0.5423890140972546	-0.5419160764519322	10.931798444220789	0.028614793031276366
Immune	chr1	44617271	109623472	SNORD145	-	-53785	100	0.4262047232783792	-0.7067677793707309	10.931775904726308	0.028614793031276366
Immune	chr6	105137223	11149	BVES	-	49	40351	-0.45205616703736995	-0.08487374282185181	10.931711987194468	0.028614793031276366
Immune	chr19	41940088	100505585	LOC100505585	+	-11268	1317	-0.4864233570907086	-0.05910809509666067	10.931536769692734	0.028616175174264204
Immune	chr10	2680397	105376351	LOC105376351	-	178935	55210	0.39906348841210953	-0.37668509890685936	10.931422521827486	0.028616615698586034
Immune	chr11	101127643	5241	PGR	-	-1420	99440	-0.5368189070997155	0.010552963815624004	10.931209571935007	0.028618580904180548
Immune	chr22	24423609	135	ADORA2A	+	-12	18765	-0.7029121083749897	0.2750471408493134	10.930823115552169	0.028623226784370587
Immune	chr10	33334844	8829	NRP1	-	-61	157415	0.6016581404353789	-0.040562327199789305	10.930553685824346	0.028626065242125267
Immune	chr10	10916679	254312	LINC00710	-	-35484	17224	0.4827672311924552	-0.5501416255746849	10.929919068923468	0.028634547734649973
Immune	chr2	128949250	101927881	LOC101927881	+	-84650	4128	0.45732795461595344	-0.5114061226083064	10.929782144276544	0.02863533936023118
Immune	chr14	74240391	338917	VSX2	+	-919	23267	-0.5428825546534946	-0.5230351270170025	10.929664509711188	0.028635832912309762
Immune	chr17	61411083	388407	C17orf82	+	668	1530	-0.5015125708275826	-0.9023301528155903	10.929435584491998	0.028638046780746856
Immune	chr19	3095191	2767	GNA11	+	-781	29593	0.44644070928978935	-0.1331681799846353	10.929266659668684	0.028638830028131466
Immune	chr17	81437272	100422944	MIR3186	-	-13916	85	-0.3916828352340744	-0.2853166359000486	10.929158808740006	0.028638830028131466
Immune	chr4	1001944	10861	SLC26A1	-	8504	14366	-0.3964234458088532	-0.26468237105284204	10.929051651063702	0.028638830028131466
Immune	chr7	127251887	2918	GRM8	-	-487	813777	0.5738743635185609	0.5586063261333867	10.928998844704736	0.028638830028131466
Immune	chr1	118990284	6913	TBX15	-	728	106514	-0.4248909097927236	-0.6338151387805308	10.928856490539456	0.028638830028131466
Immune	chr16	35207879	606551	UBE2MP1	-	37488	961	0.4413922395426081	-0.47602413370100277	10.928852592120421	0.028638830028131466
Immune	chr8	144051059	102465509	MIR6846	-	-6321	60	-0.4255448403755025	-0.389357292325595	10.92878513790589	0.028638830028131466
Immune	chr19	48271971	163071	ZNF114	+	-726	16364	-0.696803457421843	-0.3069188069281597	10.92788593067074	0.028651408689967645
Immune	chr3	85504117	253559	CADM2	+	942	569371	0.44278126202744006	-0.47109199579777916	10.927440247970267	0.028656976980496813
Immune	chr17	44775064	4185	ADAM11	+	-15885	22668	-0.6012128427640329	-0.7629860035331119	10.927151233651845	0.028660122696449276
Immune	chr11	133361987	4978	OPCML	-	-170625	1117948	0.4038963386719602	-0.21334370110300127	10.926791332253377	0.028664365581101314
Immune	chr9	134738645	414316	COL5A1-AS1	-	85802	3459	0.4095466739071498	-0.8348671070430673	10.926081227313961	0.028674028900923118
Immune	chr5	177403169	345456	PFN3	-	2533	530	-0.3896396256014956	-0.3393427561657507	10.925354127022942	0.028683602423089257
Immune	chr8	53880800	8601	RGS20	+	72	78433	-0.5293112186678833	-0.5089042849383051	10.925291498753488	0.028683602423089257
Immune	chr6	108134031	100287366	OSTM1-AS1	+	-10398	35763	0.7212032974101419	-0.7036338021062365	10.925049233116287	0.028685704709162
Immune	chr10	133229988	8433	UTF1	+	286	1285	-0.5409585422780496	0.2688046075264227	10.92496668232453	0.028685704709162
Immune	chr4	168833187	23022	PALLD	+	-1182	96453	-0.6052000221344859	-0.06174400734342441	10.92489882221215	0.028685704709162
Immune	chr1	118987387	6913	TBX15	-	-466	104811	-0.4414387784032306	-0.20610069019775287	10.92467111659954	0.028687368891819293
Immune	chr7	128830576	2318	FLNC	+	-147	28846	-0.5325536929302414	-0.42149720652146455	10.924620101217663	0.028687368891819293
Immune	chr19	722714	5064	PALM	+	-13761	39378	-0.42089297572189893	-0.7245611692790734	10.924342001725655	0.028689473167373556
Immune	chr9	117609	2298	FOXD4	-	-808	2187	-0.40133469544001954	0.5916120390635534	10.92431298364874	0.028689473167373556
Immune	chr3	126916701	5361	PLXNA1	+	71893	48799	-0.4740920429501517	-0.20041822958223193	10.923860210178276	0.028692788087456265
Immune	chr15	90249345	440307	TTLL13P	+	187	9557	0.5138347923526515	-0.18517369497610758	10.923848579247924	0.028692788087456265
Immune	chr10	128556203	101927381	LINC01163	+	-270253	31777	0.460225469046007	-0.44394190938949474	10.923840560531588	0.028692788087456265
Immune	chr8	68330998	286189	C8orf34-AS1	-	-493	28024	-0.4521958639465545	0.4984540393446317	10.923756525792584	0.028692788087456265
Immune	chr22	49660059	348645	C22orf34	-	2517	37087	0.4521006268453187	-0.914391323393009	10.923504139797764	0.02869537146520067
Immune	chr2	496255	727944	LINC01874	-	3600	1709	0.44108970724172936	-0.6726790360470306	10.923187441104147	0.02869808778371288
Immune	chr15	52801100	3175	ONECUT1	-	11088	34958	-0.39973875203515186	-0.1114344896861297	10.923086239168768	0.02869808778371288
Immune	chr19	640326	27006	FGF22	+	-400	3679	-0.4051069030920877	-0.695637959479132	10.92307202634733	0.02869808778371288
Immune	chr12	65741456	8091	HMGA2	+	83004	128072	-0.44078775701953904	-0.5522153603910375	10.922750084854748	0.02870174948199459
Immune	chr4	52861971	65997	RASL11B	+	357	4508	-0.5745883100252017	-0.4813333523249442	10.92215725243743	0.02870876267457335
Immune	chr4	997538	10861	SLC26A1	-	4098	14366	-0.728791008178037	-0.36475981239102756	10.922126323550792	0.02870876267457335
Immune	chr20	29800134	100616194	MIR4477B	+	80250	80	0.41325919028288777	-0.5701683327794294	10.921830228547329	0.028710898141679136
Immune	chr19	1929125	1455	CSNK1G2	+	12037	40176	0.4667262143277953	-0.488028886738992	10.921817401981876	0.028710898141679136
Immune	chr16	86835133	102724344	LINC02188	+	-113042	15736	0.41226060777719215	-0.7368728682841883	10.921505228692745	0.028714410414104916
Immune	chr1	4637793	55966	AJAP1	+	17252	128747	0.39720555811540526	-0.13567734320241925	10.921363712395944	0.028715277856741803
Immune	chr2	161427210	10716	TBR1	+	-11116	9774	-0.45550251033352146	0.11988075233513208	10.921210914938975	0.02871632025416546
Immune	chr9	137878305	774	CACNA1B	+	-516	246836	-0.4502215124239261	-0.39117214267496886	10.920988389211516	0.028716666280672345
Immune	chr2	74198620	10797	MTHFD2	+	-57	16735	-0.4941157751513341	-0.4082532908757926	10.92095801533901	0.028716666280672345
Immune	chr11	64802841	5871	MAP4K2	-	-413	14154	-0.45250967721907953	-0.6115371846921477	10.920931972306612	0.028716666280672345
Immune	chr1	39639891	26508	HEYL	-	215	16246	-0.45447800199252414	-0.4260428296289927	10.92079622467643	0.028717444682828466
Immune	chr7	30149179	222166	MTURN	+	-14243	27830	-0.3885519279420828	0.09547790920623656	10.920579794763928	0.028717756280067848
Immune	chr11	65576232	254102	EHBP1L1	+	-194	16613	-0.6739884534888771	-0.572057085393499	10.920538292959101	0.028717756280067848
Immune	chr20	20368094	3642	INSM1	+	27	2828	-0.5757570388084323	-0.8637347564946771	10.920519552017986	0.028717756280067848
Immune	chr10	128222578	101927381	LINC01163	+	63372	31777	0.405366040542556	-0.331034298644571	10.920041991154381	0.028723834239718693
Immune	chr19	12625506	163049	ZNF791	+	-14588	18945	-0.6987026154140139	-1.3714545990076203	10.919594488842705	0.028729447417848837
Immune	chr21	18244790	140578	CHODL	+	43	22539	-0.6425841328535149	0.4555132722957538	10.919440811795901	0.028729459880577204
Immune	chr12	30201573	83857	TMTC1	-	416814	283947	0.48168782581482006	-0.09159550313539051	10.919358240204836	0.028729459880577204
Immune	chr13	110645080	55739	NAXD	+	-29496	24412	-0.5232407354789952	-0.9831542373957364	10.919232267817684	0.028729459880577204
Immune	chr8	47260938	23514	SPIDR	+	-60	475124	-0.30275252074905123	-0.38769632497818074	10.919232164852282	0.028729459880577204
Immune	chr22	48342116	100422916	MIR3201	+	-67752	52	0.4245694920249291	-0.7268136691505961	10.91910388450452	0.028729459880577204
Immune	chr11	64000212	55611	OTUB1	+	-14359	12568	-0.410854572562394	-0.7828189133511408	10.919080700205608	0.028729459880577204
Immune	chr5	141849383	5097	PCDH1	-	-16819	3551	-0.6261177380322709	0.3963192833978197	10.918914435990686	0.028730712655841144
Immune	chr1	11888039	26829	RNU5E-1	+	20115	119	-0.4311625157071825	-0.7343852163490013	10.918449640972817	0.028736595956411995
Immune	chr4	8651816	8532	CPZ	+	-59156	27102	0.42538183526282763	-0.473412671975508	10.918249667491146	0.02873837209836622
Immune	chr20	1803835	100289473	LOC100289473	-	24089	6382	-0.4875728064200916	-0.876610718507892	10.917957549748273	0.028741577964938595
Immune	chr10	131178084	101927489	TCERG1L-AS1	+	-82866	560	0.38304399870899836	0.014143162004281841	10.917674272158088	0.028744647091185654
Immune	chr9	114309402	5004	ORM1	+	13621	3457	-0.4761365376853959	-0.04548085733770445	10.916910747862381	0.028755170066456982
Immune	chr6	58073550	106660613	LINC00680-GUSBP4	-	112104	41566	0.3746263393902868	-0.14760463444777966	10.916618871149417	0.02875837428523595
Immune	chr2	172084964	1745	DLX1	+	516	4194	-0.4830492331256359	-0.2916305432940722	10.916398561989233	0.02876024895402383
Immune	chr22	39145287	23492	CBX7	-	-7363	21877	-0.6664422605932669	0.5114990401250458	10.916283267324452	0.02876024895402383
Immune	chr21	43659836	23076	RRP1B	+	-285	36529	0.5681417682152603	-0.3317008997016846	10.916241762617076	0.02876024895402383
Immune	chr16	88896485	101927793	LOC101927793	+	-12970	3622	0.40072863745254306	-0.029839933604587032	10.916109686519597	0.028760387064563044
Immune	chr12	132203831	50614	GALNT9	-	-2197	9657	0.4742265140735589	-1.1348257053170026	10.916061985245854	0.028760387064563044
Immune	chr13	114211672	8881	CDC16	+	23173	37882	0.4353690982389058	-0.4582156635935582	10.915925283311651	0.028760390157247663
Immune	chr8	142941496	1585	CYP11B2	-	23653	7285	0.43255829281306235	-0.1329809984162968	10.915890920655876	0.028760390157247663
Immune	chr17	76568877	677848	SNORD1A	+	-7244	74	-0.4205917991125268	-0.9917483620516616	10.91554373091411	0.02876445431968576
Immune	chr8	86966438	168975	CNBD1	+	-99990	516280	0.39974537493816437	-0.129036677958794	10.915033609974504	0.028769717114938
Immune	chr20	57389863	55544	RBM38	+	1535	17933	-0.40765760961227476	-0.04295734503599973	10.914981199312237	0.028769717114938
Immune	chr1	53739039	148979	GLIS1	-	4835	227972	-0.5762838835077305	-0.21922992097314745	10.914876049622492	0.028769717114938
Immune	chr22	48561854	25817	FAM19A5	+	14452	175630	0.4400560529361283	-0.6613815359562693	10.914863156555555	0.028769717114938
Immune	chr10	132788075	84504	NKX6-2	-	2042	1218	-0.43844797878128794	-0.3731996538383035	10.914760431447405	0.028769986076570064
Immune	chr20	61862281	100302168	MIR1257	-	-91381	117	0.4418613094506876	-0.7332367643544114	10.914285562606786	0.028776035244464888
Immune	chr8	142731871	51337	THEM6	+	-4668	9730	-0.4015383897889202	-0.7038667396625858	10.91359378516172	0.028785456053634827
Immune	chr5	134039631	7416	VDAC1	-	34498	33259	0.43857892990771324	-0.3740158717085028	10.912528026479354	0.028800693770565582
Immune	chr9	93959381	101928040	BARX1-DT	+	-3547	2089	-0.3684770885959016	-0.2217120487695561	10.912279177474524	0.028803235200164853
Immune	chr18	74457035	125704	FAM69C	-	-233	21541	-0.6378178852313545	-0.669662862169638	10.91203409791585	0.028805718306719717
Immune	chr17	44315447	10900	RUNDC3A	+	-6888	10112	-0.7661397126613585	-0.40110999490400845	10.911866860941444	0.028806991175190026
Immune	chr10	101236359	399806	LBX1-AS1	+	-6765	9266	-0.4836417461435691	-1.0757118801760381	10.911223461066271	0.028813487768239582
Immune	chr3	193869694	105374285	LINC02038	-	25685	3182	-0.3770759636766736	0.25195100370730267	10.911188161503517	0.028813487768239582
Immune	chr8	7355196	100128890	FAM66B	-	-167	56620	-0.5689687407441939	0.6221922829635007	10.911118599976334	0.028813487768239582
Immune	chr12	30823146	100287314	LINC00941	+	-27465	7031	-0.4673365791877945	0.023940257950075098	10.911107650495957	0.028813487768239582
Immune	chr14	22981615	84962	AJUBA	-	-1027	11469	0.47048506748936664	0.172307957186846	10.910820559061143	0.028816549567983556
Immune	chr10	17453614	338596	ST8SIA6	-	-773	138974	-0.5835719236647241	-0.07451249072467184	10.910740094348839	0.028816549567983556
Immune	chr8	737325	9228	DLGAP2	+	280	400173	-0.48829002060775584	-1.0485373847426644	10.91039610958076	0.02882054284728407
Immune	chr1	180231375	89884	LHX4	+	-1077	44756	-0.5663481222126865	-0.4363367596015066	10.910176244513082	0.02882054284728407
Immune	chr16	88885387	101927793	LOC101927793	+	-1872	3622	0.615419500748701	-0.8127126063798491	10.910163983003258	0.02882054284728407
Immune	chr10	1206621	399706	LINC00200	+	-46853	4905	0.44376833870848653	-0.5605542434678583	10.910138203692284	0.02882054284728407
Immune	chr11	133063960	4978	OPCML	-	120192	529104	0.49418853816465014	-0.6102310398466543	10.910056679706607	0.02882054284728407
Immune	chr2	235770551	27321	TNRC17	-	252630	4182	-0.5224058341403666	-0.17251878019266967	10.909929758295952	0.028821189884547804
Immune	chr10	131311649	256536	TCERG1L	-	-72	219330	-0.5297108195486299	-0.3892963910722847	10.909726806726447	0.028823019956588133
Immune	chr11	13009388	644943	RASSF10	+	35	2684	-0.42502734278277093	-0.43594279727996327	10.909357706316314	0.028827435667335723
Immune	chr19	13715208	81576	CCDC130	+	16552	31539	0.45962589725018166	-0.9934415076331256	10.908995438160098	0.02883114971386147
Immune	chr12	130619868	23504	RIMBP2	-	-8588	232321	0.3989579041082774	-0.2294650673492322	10.908884748440965	0.02883114971386147
Immune	chr12	130024548	100190940	LINC02418	-	-17794	8531	0.3646179375113657	-0.1576890596756285	10.908863106583794	0.02883114971386147
Immune	chr7	27164423	3205	HOXA9	-	-1107	3093	-0.438435548184896	0.2020799516253934	10.908409812381194	0.02883452062945942
Immune	chr6	73310130	80759	KHDC1	-	-85	68901	-0.5281164918795923	-0.5036411106593468	10.908394765781246	0.02883452062945942
Immune	chr16	1992617	9143	SYNGR3	+	-2672	4331	-0.41207830815280033	-0.9745802182972115	10.908390618310435	0.02883452062945942
Immune	chr15	83108355	53346	TM6SF1	+	-869	29874	-0.4028338124908754	0.4493955385225877	10.907959738513512	0.02883872036531232
Immune	chr11	3103356	833	CARS	-	45905	56530	0.4397979889499256	-0.566726657303032	10.907950241583393	0.02883872036531232
Immune	chr14	69484432	400224	PLEKHD1	+	322	43745	-0.470029007661126	-0.05093566805447111	10.907689858083351	0.028841446373151048
Immune	chr16	89175008	1013	CDH15	+	-3253	23738	0.407560599381804	-0.611641747048824	10.907592660528852	0.02884163184872498
Immune	chr17	78124855	11322	TMC6	-	-3939	15877	-0.46941865722110254	-0.07816791986755235	10.907378699688593	0.028842381179898426
Immune	chr11	133950259	22997	IGSF9B	-	-6495	48130	0.44218994981406323	-0.9470044977620408	10.907246704259514	0.028842381179898426
Immune	chr2	170771551	101926913	LOC101926913	-	785	70399	0.5955777922996971	-0.78421466309747	10.90723337439914	0.028842381179898426
Immune	chr7	2921464	2768	GNA12	-	77139	116220	0.42578942259952485	-0.7615126887737295	10.907203433778044	0.028842381179898426
Immune	chr8	604309	157695	TDRP	-	58528	55992	0.42383628133094486	-0.4246141335706318	10.9068490707471	0.02884657136457038
Immune	chr19	1132471	22904	SBNO2	-	197	24641	-0.45630073279163713	-0.9912301870946916	10.906646654897528	0.0288483958035529
Immune	chr19	40218372	148014	TTC9B	-	-27	2342	-0.46547557090959407	-0.5873638737364975	10.905693303221405	0.028861918173018287
Immune	chr8	144036945	102465509	MIR6846	-	-20435	60	0.40991779036777215	-0.3050671051842841	10.905439895410638	0.02886346805855377
Immune	chr17	77451497	10801	SEPT9	+	-253	49353	-0.767425857581359	-0.8606350434154331	10.905423330764215	0.02886346805855377
Immune	chr13	112010135	100505996	SOX1-OT	+	-37825	135706	0.3982146169870477	-0.38428908590529265	10.905001853322624	0.02886870759592545
Immune	chr20	63483410	3785	KCNQ2	-	10733	72464	0.4346750427579013	-0.47279972528234543	10.904838173854259	0.02886993005657787
Immune	chr20	58017285	105376992	LINC01742	+	-13381	745	0.397029885719635	-0.21934470368631612	10.904488663808458	0.028874049104506774
Immune	chr12	131634219	105370085	LINC02414	-	-13902	2204	0.4167791654856491	-0.25120128499749245	10.904260853706347	0.028876271613264726
Immune	chr6	148747904	10090	UST	+	-769	329856	-0.5377942976569634	-0.045250359788814906	10.904004890814498	0.028878933260512198
Immune	chr17	79362309	146713	RBFOX3	-	-153839	426804	0.3955582179554161	0.24837785409975288	10.903884058313551	0.02887948840441778
Immune	chr2	1871504	7837	PXDN	-	126957	112661	0.38211314629214865	-0.07384211207176565	10.903129069369196	0.02888884940989051
Immune	chr1	2814627	100287898	TTC34	-	24962	148298	0.4150965133665283	-0.7173022711903164	10.903043612544295	0.02888884940989051
Immune	chr3	48717359	51447	IP6K2	-	81	29276	0.5809576202303998	-0.10063222543950255	10.90302807554614	0.02888884940989051
Immune	chr5	113487926	4163	MCC	-	-904	466732	-0.45344767562414734	0.06343950176919572	10.90276307122835	0.02889165357132722
Immune	chr9	71912512	138241	C9orf85	+	-1005	61949	0.41427171678616787	-0.9523600348554982	10.902457980741868	0.028892466154630442
Immune	chr21	43940888	56894	AGPAT3	+	-15490	62197	0.43027382712513795	0.012557490009291088	10.902414992955052	0.028892466154630442
Immune	chr8	143369474	114822	RHPN1	+	-619	15366	-0.3864240070378746	-0.17841731006780612	10.90240146993851	0.028892466154630442
Immune	chr5	141514197	56097	PCDHGC5	+	-24956	2637	-0.38230755292825624	-0.1987924717897651	10.902370181907173	0.028892466154630442
Immune	chr14	101442662	100507277	LINC02314	+	-586	2239	-0.4389594016377174	0.3830637544726992	10.902238688227463	0.028893188419561358
Immune	chr14	91947381	10516	FBLN5	-	-321	78292	-0.5754057103379137	-0.18022770949769382	10.902020322269358	0.0288936699972499
Immune	chr19	39249003	101180976	IFNL4	-	147	2543	0.4174800195479627	-0.44187837595702584	10.901934006497129	0.0288936699972499
Immune	chr1	179089965	64222	TOR3A	+	-7988	14018	0.4174930387104446	-0.6190424345738597	10.901872822668505	0.0288936699972499
Immune	chr10	505104	101930421	LOC101930421	+	123460	2692	0.5390064853923113	-0.2345164267548723	10.901867101824827	0.0288936699972499
Immune	chr3	119322685	100874246	ARHGAP31-AS1	-	-75	8468	-0.46885935568756004	-0.27404880641075435	10.901581059600048	0.02889614943766375
Immune	chr20	56392743	1477	CSTF1	+	-92	11876	0.2070632182049946	-0.1132228752893475	10.901537820247503	0.02889614943766375
Immune	chr9	135671011	392399	LCN9	+	-7689	2588	0.4102250132047233	-0.179678040974926	10.901063548904055	0.02890058447749827
Immune	chr10	17229932	100507347	VIM-AS1	-	-53	15747	-0.48361628550466657	-0.17517577837371423	10.901058188317663	0.02890058447749827
Immune	chr7	157468834	101927914	LOC101927914	+	-2603	33486	0.39531288007999094	0.08123930863163399	10.900866260918214	0.02890058447749827
Immune	chr6	147508949	389432	SAMD5	+	-257	61330	0.6835883192881959	-0.40485022515044566	10.900829551497115	0.02890058447749827
Immune	chr15	40929742	54567	DLL4	+	-409	9728	0.5841044040875971	0.02763523301238594	10.900827777524864	0.02890058447749827
Immune	chr11	12008906	27122	DKK3	-	-176	46087	-0.6430066211115424	-0.5939782357918911	10.900518527959214	0.0289040812662241
Immune	chr2	102142682	3554	IL1R1	+	94	37099	0.6740519608382064	-0.44006881776426726	10.900311474724159	0.028905983724855012
Immune	chr11	3122063	114879	OSBPL5	-	-43289	78237	0.525655033257678	-0.2631249521896529	10.900126756148765	0.028907537819084003
Immune	chr19	2599597	102465838	MIR7850	+	31118	79	-0.678498756476133	-0.9602226424826669	10.900016960921516	0.02890792277419953
Immune	chr19	18790940	1311	COMP	-	-365	8533	-0.4814187571045979	-0.5229400368121333	10.899687397636221	0.028911737777748293
Immune	chr19	40610590	8425	LTBP4	+	-9219	28450	-0.6129763242226998	-0.40262086560933347	10.899499910099252	0.028912345986317676
Immune	chr5	75053486	104326191	LINC01336	-	843	4925	-0.08739073519329277	-0.24107761851235235	10.899478194664283	0.028912345986317676
Immune	chr17	79701972	100616170	MIR4739	-	-5277	74	0.38527065825562623	-0.4023394898039146	10.898415931176778	0.028925202599197633
Immune	chr7	36640054	100874264	AOAH-IT1	-	39934	2287	-0.4871527879982824	-0.28311748189951136	10.898355493131952	0.028925202599197633
Immune	chr11	2166347	723961	INS-IGF2	-	5138	14587	0.6680554276381412	-0.29328552568123833	10.898322273218735	0.028925202599197633
Immune	chr14	21698007	26687	OR4E1	-	26990	1106	0.4795253683927082	-1.3124356681847544	10.898314266798799	0.028925202599197633
Immune	chr7	157702312	406945	MIR153-2	-	127890	87	0.4479669105390635	-0.735915938145423	10.898040929144429	0.028926217079987847
Immune	chr19	3178506	8698	S1PR4	+	232	1595	-0.45319195981879284	-0.7576245638021651	10.898006744386045	0.028926217079987847
Immune	chr3	157120494	339894	LINC00880	-	-2508	41336	0.4234897825082692	-0.327322571959217	10.897994026345813	0.028926217079987847
Immune	chr7	2976701	84433	CARD11	-	-67244	137870	0.42659761994010764	-0.319019107153148	10.897879844242347	0.028926559075897692
Immune	chr18	24271457	114876	OSBPL1A	-	-775	110187	0.6300849098649415	-1.3516116044423898	10.897801962305664	0.028926559075897692
Immune	chr11	68298868	4041	LRP5	+	13741	136667	0.4747204700443031	-1.0148119856705786	10.897484180892619	0.028930193325842735
Immune	chr1	5733723	100616421	MIR4689	-	-129018	70	0.4341136951619966	-0.36549893655756704	10.897325188092417	0.02893134787249034
Immune	chr2	107392392	100847045	MIR548AU	-	42867	199861	0.46835081975385395	-0.5814768063678022	10.896905893638966	0.028934610846552106
Immune	chr2	230068128	151473	SLC16A14	-	-871	34026	-0.5925530808995381	-0.3157726534273462	10.896749512917289	0.028934610846552106
Immune	chr20	61066118	100506470	LINC01718	+	12946	1116	0.4018983310726275	-0.2884452714895939	10.896700971415811	0.028934610846552106
Immune	chr19	49533939	57333	RCN3	+	-6321	16016	-0.466115021854039	-0.9594057820008901	10.896595394894291	0.028934610846552106
Immune	chr7	50387583	63979	FIGNL1	-	-62823	13087	0.41848711018490786	-0.6253132575673088	10.896593783834433	0.028934610846552106
Immune	chr19	54102567	126014	OSCAR	-	-119	8019	-0.7205353710834161	-0.6787573167935488	10.896574228653687	0.028934610846552106
Immune	chr7	30911877	358	AQP1	+	-183	13824	-0.4476860548818601	-0.22534183037426916	10.89651470854271	0.028934610846552106
Immune	chr20	3784425	1059	CENPB	-	-2265	2840	-0.46032792739449646	-0.27753069429548577	10.896435856728559	0.028934610846552106
Immune	chr1	34885930	113444	SMIM12	-	26114	9455	-0.6088980949264016	-0.6371136348928149	10.896156403788098	0.028937647964974913
Immune	chr9	134378204	6256	RXRA	+	1091	61292	0.4045174906484892	0.2191458938791116	10.895852975739562	0.028939777744554054
Immune	chr5	179459958	80230	RUFY1	+	90603	59466	0.4353067737603166	-0.5225690577425041	10.895810520872168	0.028939777744554054
Immune	chr11	76206555	7481	WNT11	-	25	20205	-0.47256334515852044	-0.7759690059190465	10.89565778321461	0.028939777744554054
Immune	chr18	33316458	374864	CCDC178	-	-123623	502680	0.4195751264155475	-0.9836875049039184	10.895587070612294	0.028939777744554054
Immune	chr1	3027782	140625	ACTRT2	+	-6300	1422	0.4261636357599393	0.13065939929412226	10.895532100702312	0.028939777744554054
Immune	chr15	77614637	84894	LINGO1	-	-17890	19504	0.5181837644418993	-0.3959620101713347	10.895429602009465	0.028939777744554054
Immune	chr9	134592715	1289	COL5A1	+	49090	203038	0.4154912819496417	0.27524284419531003	10.89537516324311	0.028939777744554054
Immune	chr10	131241003	256536	TCERG1L	-	-70718	219330	0.41086260166176986	-0.11161960396306815	10.895339934000745	0.028939777744554054
Immune	chr7	76286087	3315	HSPB1	+	16471	1744	0.4724143995923858	-1.0198474613698938	10.895175777998034	0.028941014475725394
Immune	chr4	112515561	105377372	LOC105377372	+	-182	31506	-0.5388365212730953	0.19377649748709344	10.895087522212634	0.028941065397295865
Immune	chr12	3200645	10867	TSPAN9	+	-123290	209210	-0.4003154005222318	-0.5072507123206308	10.894718069357992	0.0289452368718135
Immune	chr1	241357035	6000	RGS7	-	-195	581717	-0.4686359732746424	0.06687860149692793	10.894650577117872	0.0289452368718135
Immune	chr7	122303899	154860	FEZF1-AS1	+	-241	6420	-0.4844599395507356	-0.3595231689005506	10.894456930375341	0.028946934959647248
Immune	chr5	157651913	11063	SOX30	-	-507	26742	-0.44987921329175823	-0.3141240331791608	10.894211677978255	0.02894943974924419
Immune	chr3	43894677	55129	ANO10	-	203083	325269	-0.4385713515109241	-0.2016309890627002	10.893995169943345	0.028951495538154196
Immune	chr4	184803619	2180	ACSL1	-	-2169	50194	0.4873481289997495	-0.8533129611906751	10.89381996485946	0.0289529059250726
Immune	chr8	142154389	100616268	MIR4472-1	+	21950	80	0.4463229830646724	-1.0303787372623185	10.89353986519535	0.0289536686956469
Immune	chr17	81018523	440465	BAIAP2-DT	-	-16196	5587	-0.4705836181558691	-0.6195356780999978	10.893475360135547	0.0289536686956469
Immune	chr9	114287607	5004	ORM1	+	35416	3457	-0.41363193951862653	-0.8976943816941915	10.893406887487856	0.0289536686956469
Immune	chr10	7160939	106635547	SNORD129	-	-25845	105	0.4438833244961029	-0.28102476199709847	10.893343082238125	0.0289536686956469
Immune	chr6	41520055	103106903	LINC01276	+	-17611	17409	0.43838154027715154	-0.18805814680072125	10.893289706622404	0.0289536686956469
Immune	chr21	43776730	1476	CSTB	-	355	2711	0.16877505283975922	-0.5528814088288659	10.893261413920762	0.0289536686956469
Immune	chr5	557418	100616381	MIR4456	-	21536	43	0.397948167871769	-0.09686466651389546	10.892879861261111	0.028957229652641633
Immune	chrX	106727047	79589	RNF128	+	-383	70353	0.5572007340136108	-0.48117804005434073	10.89286373504143	0.028957229652641633
Immune	chr8	142235320	619434	LINC00051	+	-36964	10648	0.4543098769008439	-1.003263045857305	10.892087868677365	0.02896702237032893
Immune	chr20	21511652	4821	NKX2-2	-	-2374	3005	-0.36408542967612195	0.09311255847933551	10.892067576024985	0.02896702237032893
Immune	chr6	43076430	5754	PTK7	+	-162	85453	-0.4901198717284838	0.12209912643061821	10.891721656599884	0.028970401764150805
Immune	chr5	135028868	100996485	C5orf66	+	4412	311401	-0.38303593454442414	0.353824381737914	10.891566958710388	0.028970401764150805
Immune	chr9	137424134	10811	NOXA1	+	-739	11012	0.4256507923344773	-0.3712823571709068	10.891555121579902	0.028970401764150805
Immune	chr22	26169646	23544	SEZ6L	+	-172	214124	-0.6192073762585468	-0.1724170177091621	10.89146036583584	0.028970401764150805
Immune	chr20	63457170	3785	KCNQ2	-	-15507	38999	0.4014634522841176	-0.06536458494318981	10.891252932324296	0.028970401764150805
Immune	chr15	84799959	57538	ALPK3	+	16721	56803	0.3922726743084389	-0.06105194388892495	10.891247840016632	0.028970401764150805
Immune	chr18	10726387	102466735	MIR6788	-	-33262	66	-0.41463304589333194	-0.6992930126672475	10.891175607067506	0.028970401764150805
Immune	chr6	7728695	654	BMP6	+	-2596	155630	-0.565550263287208	0.008046717119799943	10.891172178401398	0.028970401764150805
Immune	chr4	169271424	57630	SH3RF1	-	326	176843	0.4099575890394023	-1.1607815990763792	10.890915531028595	0.02897308818114832
Immune	chr11	67261543	156	GRK2	+	4857	20159	-0.5353078012299337	-0.2262323559694965	10.890828902557566	0.02897311532410664
Immune	chr3	179451365	59345	GNB4	-	-218	55496	-0.44025665105512546	-0.4346858944820078	10.890472793734446	0.028977358105916885
Immune	chr5	170641697	105377716	LOC105377716	-	-39773	42313	0.4116117509356126	-0.27308416950970477	10.889989981421657	0.02898358415863154
Immune	chr11	107928648	54734	RAB39A	+	-173	35008	-0.40205477088101527	-0.09125395848583465	10.889851384547867	0.02898442471144438
Immune	chr11	64874604	10938	EHD1	-	-4164	26042	-0.400236702967241	-0.43788701095684746	10.889668673953828	0.028985696960623312
Immune	chr8	133067030	6503	SLA	-	6672	23631	-0.4257091296254037	0.5141820832314119	10.889538684307446	0.028985696960623312
Immune	chr19	13012177	4784	NFIX	+	11794	74826	-0.3964213016785788	0.14652116830564443	10.889497839715581	0.028985696960623312
Immune	chr19	38395869	399473	SPRED3	+	-5577	9592	-0.48204758203954506	-0.0546095757925537	10.889402056931672	0.028985696960623312
Immune	chr16	646429	105371038	LOC105371038	-	-2884	856	0.4076347496177102	-0.5659709427193429	10.889345737973738	0.028985696960623312
Immune	chr6	167796583	26238	LINC01558	-	-276	12321	-0.488959395214678	-0.6394226482020837	10.889100072953426	0.02898747923951156
Immune	chr17	49013502	10642	IGF2BP1	+	-16090	58734	0.42636592289072833	-0.4526925982526453	10.88906214064454	0.02898747923951156
Immune	chr5	16935900	4651	MYO10	-	-376	274370	-0.4748197934706211	-0.06508339467170268	10.888936361755881	0.0289876496239689
Immune	chr17	6714074	284111	SLC13A5	-	653	28709	-0.39870918464005767	-0.26214908890415684	10.88881493190004	0.0289876496239689
Immune	chr9	122371106	5742	PTGS1	+	-101	24699	-0.59154822335300306	0.0381745217976925	10.888796716859964	0.0289876496239689
Immune	chr2	202377657	659	BMPR2	+	-1330	191425	0.7181770484981193	-0.4899864098228661	10.888579443601895	0.02898972234565859
Immune	chr15	24486317	101928840	PWRN3	+	-45190	6841	0.38707529371463656	-0.19100599191396966	10.888348201219763	0.028990054020866723
Immune	chr17	82298829	101929511	LINC01970	-	6015	2769	-0.4118704699928146	0.09056593123012889	10.888225743193999	0.028990054020866723
Immune	chr16	88745982	339059	LOC339059	+	-3215	2982	-0.4205655231000957	-0.20590563753011526	10.88817722189021	0.028990054020866723
Immune	chr6	138162252	57221	ARFGEF3	+	-336	182748	-0.5305403477244162	-0.44249423318980313	10.888160152444591	0.028990054020866723
Immune	chr9	71912604	138241	C9orf85	+	-1097	61949	0.41204116648603273	-0.8159763550557358	10.888134123041073	0.028990054020866723
Immune	chr9	24135153	1993	ELAVL2	-	284513	160536	0.38073695496668636	-0.15201602719197047	10.887743509700456	0.02899368490370184
Immune	chr14	57268936	10640	EXOC5	-	37	66424	-0.7219087405876881	0.49325600084649196	10.887690258137873	0.02899368490370184
Immune	chr16	35425533	146481	FRG2DP	-	-55063	3183	0.41464033632507336	0.02568034684718775	10.887639847176928	0.02899368490370184
Immune	chr20	57082606	102723590	BMP7-AS1	+	131090	2171	0.41361337544025495	-0.40837124890204546	10.887511128522814	0.02899368490370184
Immune	chr10	1538294	642394	ADARB2-AS1	+	8466	10249	0.38216566718980055	-0.39984213530514634	10.887478125441579	0.02899368490370184
Immune	chr5	124651948	57507	ZNF608	-	-93164	108196	-0.574842529778815	-0.04399811339324939	10.887245967264803	0.028995991773321534
Immune	chr2	1754122	7837	PXDN	-	9575	112661	0.4398598559530907	-0.878877317661136	10.887148765065707	0.02899600832683691
Immune	chr5	123098478	105379152	LOC105379152	-	8162	4086	-0.34092501614151755	0.2739967147113112	10.887075333163969	0.02899600832683691
Immune	chr11	66023059	117144	CATSPER1	-	-3458	9766	0.39367186203163146	-0.4436789252783741	10.886928768036778	0.028996070913157805
Immune	chr14	51989473	51637	RTRAF	+	37	15193	-0.20715274143579787	-0.4729724643108261	10.886901774297051	0.028996070913157805
Immune	chr10	70917747	105378349	LOC105378349	+	21306	16589	0.42458021106502303	0.023147045356208193	10.886778473871203	0.028996674039375565
Immune	chr6	33193307	1302	COL11A2	-	839	6024	-0.6041761846229481	0.21165378405271287	10.886516916853687	0.028999441814887932
Immune	chr8	144333855	83482	SCRT1	-	-2426	5717	-0.3944537954455628	0.051518343941682386	10.886082468476701	0.029003242032141097
Immune	chr7	2681417	155185	AMZ1	+	-1895	37008	0.4012175613280592	-0.2699321639118671	10.885988367606021	0.029003242032141097
Immune	chr14	69484421	400224	PLEKHD1	+	333	43745	-0.5574390106835956	-0.04635600470040543	10.885966990966253	0.029003242032141097
Immune	chr11	3204413	283303	MRGPRG-AS1	+	13919	4800	0.44079626035915587	-0.47938933732062516	10.885935170468372	0.029003242032141097
Immune	chr16	66935703	8824	CES2	+	-1232	10621	0.44286487152934273	-0.4024569108066438	10.885575991360902	0.0290075396037204
Immune	chr17	79157497	64772	ENGASE	+	-82560	13667	0.3853650031920939	0.025998431882356267	10.885464638439334	0.029007956292721574
Immune	chr3	193869705	105374285	LINC02038	-	25696	3182	-0.36212912606668685	0.24684606797969053	10.88529399175572	0.029009301707834386
Immune	chr9	122371231	5742	PTGS1	+	-226	24699	-0.5254690250487993	-0.1633240148477513	10.88511688684261	0.02900984314936324
Immune	chr17	81961229	147111	NOTUM	-	48	8675	-0.33880149164460405	-0.2463032142481155	10.885053772203744	0.02900984314936324
Immune	chr2	176171926	401022	HAGLR	-	-6203	4941	-0.4282894443353507	-0.11009668022725497	10.88488569344431	0.02900984314936324
Immune	chr7	56500694	222029	DKFZp434L192	+	-4471	1062	0.44395281488596683	-0.7488404169442235	10.884850088976528	0.02900984314936324
Immune	chr1	108122622	29957	SLC25A24	-	-70187	58088	0.4309914050569334	-0.5660797484927516	10.884835767083061	0.02900984314936324
Immune	chr5	139697418	51523	CXXC5	+	-21978	8446	-0.5278362846939707	-0.7968459979157216	10.884718583485054	0.02901035162918191
Immune	chr21	40841605	1826	DSCAM	-	-5534	836141	0.4964985580766809	0.13039195136635381	10.884061541330212	0.029018994005145404
Immune	chr2	232925929	25791	NGEF	-	-2222	49466	-0.39554448681467586	-0.43832167654100496	10.883997465414218	0.029018994005145404
Immune	chr16	760724	10232	MSLN	+	41	8101	0.42095851365817005	-0.5688197251125526	10.883868049253508	0.0290196944957631
Immune	chr18	75916314	100505853	LINC01898	-	203911	16321	-0.48250034086399335	-0.3437324501909542	10.88347654159572	0.02902237606517757
Immune	chr17	49944548	1748	DLX4	+	24650	5762	0.5092997637722617	-0.6284164335747369	10.88347553820389	0.02902237606517757
Immune	chr14	65925131	693210	MIR625	+	-454029	85	0.4872605956911296	-0.8531020653621	10.883442809854294	0.02902237606517757
Immune	chr15	78177601	3419	IDH3A	+	-28224	21166	0.5331318680468589	-0.3956568670540531	10.883116081717475	0.029026055208919176
Immune	chr8	142601064	23237	ARC	-	-13408	3429	0.3849181249382862	0.3637296499514858	10.883038649313793	0.029026055208919176
Immune	chr16	88432571	84627	ZNF469	+	-5100	13287	0.3819318738190362	0.14338204906484678	10.882669218598977	0.02903051797434755
Immune	chr7	157524337	406945	MIR153-2	-	-50085	87	0.41937578818985616	-0.6398074578644372	10.882132949260129	0.029036376953357562
Immune	chr19	13012081	4784	NFIX	+	11890	74826	-0.36641569350895986	-0.5388450976184542	10.882126098446626	0.029036376953357562
Immune	chr16	30761244	9810	RNF40	+	368	14696	-0.4100470418375659	-0.17265606527512145	10.882025710119812	0.029036623351137103
Immune	chr6	160685381	5340	PLG	+	16812	51861	0.43443764296206167	-0.5164031247678602	10.881740680567027	0.02903848625248301
Immune	chr2	194089741	101927406	LINC01821	+	254528	75363	0.4036304151020283	-0.3939210835983757	10.88173755510195	0.02903848625248301
Immune	chr16	30121948	5595	MAPK3	-	-1361	9205	-0.3849710160320723	-0.2784008626957192	10.881390026124777	0.02904260790453677
Immune	chr2	59067235	101927285	LINC01793	+	150473	61693	0.44977855684571605	-0.4297546143408556	10.88111254811492	0.029044502660903672
Immune	chr2	42169407	27436	EML4	+	-69	163211	-0.2879285580807529	-0.03344163830425891	10.88095913689002	0.029044502660903672
Immune	chr10	42879492	101929445	LOC101929445	+	-7971	2540	0.4001981780176095	0.1403640013091311	10.88090630614754	0.029044502660903672
Immune	chr7	57202897	105375297	LOC105375297	-	-19277	1006	0.4338554065314135	-0.5211882232273946	10.880800886552201	0.029044502660903672
Immune	chr16	89702010	124044	SPATA2L	-	297	5357	-0.7381374609671446	-0.19228949467164638	10.880695910088292	0.029044502660903672
Immune	chr21	45590932	105372840	LINC01694	+	2722	9403	-0.4643264478186963	-0.32862541719083077	10.880678950701984	0.029044502660903672
Immune	chr4	8618595	8532	CPZ	+	-25935	27102	0.40727610674876846	-0.21630696070014963	10.880676689325316	0.029044502660903672
Immune	chr9	134525365	1289	COL5A1	+	116440	203038	0.4345773506720794	-0.5040726996930562	10.880351447200162	0.02904827614356668
Immune	chr12	56634295	11176	BAZ2A	-	-2084	40784	0.447138514736393	-0.7849459623579899	10.880061525031472	0.02905149616998733
Immune	chr19	3179845	8698	S1PR4	+	-1107	1595	-0.4405236191513886	-0.6616003074959758	10.879943535699326	0.029051710360521274
Immune	chr2	115161874	57628	DPP10	+	59	683820	-0.5294479584189942	-0.09715211296976835	10.87987863356689	0.029051710360521274
Immune	chr7	28853903	9865	TRIL	-	-104510	5056	-0.5230643120206372	-0.003734724135477135	10.879709010581642	0.029052493804678173
Immune	chr2	174336465	100131390	SP9	+	-1372	2448	-0.5108870848237123	-0.45275458793512185	10.879659467173646	0.029052493804678173
Immune	chr8	139643497	51305	KCNK9	-	-59559	102219	0.3766646402629597	0.6624839492871912	10.879266030152856	0.029056197109646627
Immune	chrX	1574446	8227	AKAP17A	+	17147	10922	0.48206851498018843	-1.0546277334947927	10.879254189341182	0.029056197109646627
Immune	chr19	39515271	348303	SELENOV	+	-158	5574	-0.694432466349925	-0.5884976515579787	10.878849888080921	0.029061213121232953
Immune	chr20	20369335	3642	INSM1	+	-1214	2828	-0.5989489297323695	-0.7164065405947931	10.878330956330586	0.029068029099235514
Immune	chr3	126352935	28999	KLF15	-	-4458	14759	0.4083896313693426	-0.10294273729593406	10.878129803862237	0.029069662481053186
Immune	chr21	44615020	386681	KRTAP10-8	+	-2941	876	0.3727510502478793	-0.06066947701377336	10.878057713971206	0.029069662481053186
Immune	chr19	747136	126353	MISP	+	3977	13207	-0.5392068728895459	-0.5025671944438448	10.877917966685558	0.029070528367287754
Immune	chr2	8625911	101929567	LINC01814	-	42119	23960	0.5057288069228247	-0.3408319641346919	10.877674169983507	0.029070805150719005
Immune	chr19	1172883	22904	SBNO2	-	-1400	66650	0.46535272466914673	-0.2669606300685354	10.877643710666547	0.029070805150719005
Immune	chr16	88700910	115992	RNF166	-	-2707	7123	-0.40898915083934656	-0.3185518994114206	10.87756393360128	0.029070805150719005
Immune	chr19	14072860	113230	MISP3	+	149	2054	0.6120799366685721	-0.03016958043162164	10.877562050356456	0.029070805150719005
Immune	chr18	77376408	2587	GALR1	+	-126356	20089	0.4362837471821347	0.41928800154979645	10.877379603719419	0.029072341625695258
Immune	chr12	127146268	101927592	LINC02405	-	85871	145170	-0.40286661589178824	-0.20429955765056265	10.8771470595611	0.02907466468097396
Immune	chr13	20161423	2700	GJA3	-	379	22789	-0.46808405263731734	-0.685044080341422	10.876911829164882	0.029077030160446056
Immune	chr10	132785424	84504	NKX6-2	-	-609	1218	-0.4622573680032763	-0.5501009198692709	10.876768186283911	0.02907795792751503
Immune	chr5	141421428	56105	PCDHGA11	+	-458	92010	-0.37438943344924225	0.36136008075792947	10.876681134968841	0.02907799727710875
Immune	chr17	44970398	10882	C1QL1	-	2122	8584	-0.4831739531134327	-0.8488549839662638	10.876481421088911	0.02907980556462406
Immune	chr10	93068369	1592	CYP26A1	+	5106	4410	-0.47002982477792626	0.40088728160195264	10.876330221927638	0.029080852254262077
Immune	chr5	32444042	51663	ZFR	-	-719	90416	-0.4702577124695589	-0.6261659052671813	10.875947866076746	0.02908338141267626
Immune	chr1	161069437	257106	ARHGAP30	-	-533	23029	-0.46801933675308816	0.050324059703643384	10.875932300881821	0.02908338141267626
Immune	chr22	17119772	27439	TMEM121B	-	-1551	5025	0.41926620520646224	-0.17071449851932802	10.875915566152266	0.02908338141267626
Immune	chr16	3055179	100507419	MMP25-AS1	-	-4191	7246	-0.38197393976778116	-0.2348083075686855	10.875555931075734	0.029087701884132133
Immune	chr2	130964048	50649	ARHGEF4	+	-46651	129857	-0.5812794294593913	-0.43739354959900895	10.875269391007592	0.029090874926959255
Immune	chr3	43894262	55129	ANO10	-	202668	325269	-0.38093198427649	0.26232043081586287	10.874781299312051	0.029097214727905798
Immune	chr20	38730706	140679	SLC32A1	+	-6244	4911	-0.42873667952595595	0.33470692851450945	10.87458444932124	0.02909780427025632
Immune	chr19	50428258	4606	MYBPC2	+	4645	33424	-0.508519714102275	-0.7022158308536467	10.874530883742807	0.02909780427025632
Immune	chr7	64114161	442319	ZNF727	+	-68739	39918	0.39957391416434074	-0.7138842139407572	10.874490258786828	0.02909780427025632
Immune	chr3	13282575	23225	NUP210	-	-137744	104090	-0.5290603500702697	-0.1778144909001642	10.87346025257106	0.029111608187550136
Immune	chr20	61872731	100302168	MIR1257	-	-80931	117	0.4048015111200003	-0.06865658737448027	10.87334933778699	0.029111608187550136
Immune	chr2	200479171	130535	KCTD18	-	-30923	21143	-0.6333663691857764	-0.9727660830560578	10.873289086528693	0.029111608187550136
Immune	chr19	41781632	1084	CEACAM3	+	14958	14964	0.42620366033697277	-0.3065380162596651	10.873273892407234	0.029111608187550136
Immune	chr5	157671040	11063	SOX30	-	-440	45802	-0.5679887111548745	-0.0640127076427153	10.872842299533907	0.029117064818398656
Immune	chr9	134294075	105376310	LINC02247	-	-1322	1467	-0.39748938478000834	-0.37167176348458564	10.872619495881015	0.02911923961188429
Immune	chr9	14315907	4781	NFIB	-	1861	232204	0.5381338940278737	0.25477177006043644	10.872264836193771	0.029123488011542818
Immune	chr7	2918534	2768	GNA12	-	74209	116220	0.41118348639916613	-0.1237422872358503	10.872032522096717	0.029125812982910563
Immune	chr7	946253	11033	ADAP1	-	437	47917	0.4090599670079163	-0.5991153556974084	10.871823254326358	0.02912734291812455
Immune	chr11	133362003	4978	OPCML	-	-170609	1117948	0.4118145315679387	-0.23063408554126558	10.871766313273461	0.02912734291812455
Immune	chr9	130472217	445	ASS1	+	-27510	56568	-0.4206417365466609	-0.2693075383040171	10.871634274863155	0.029128091243537487
Immune	chr12	130424535	9271	PIWIL1	+	-86647	33493	0.40785295930081283	-0.474293241822203	10.871406310102731	0.02913034842822821
Immune	chr2	70835574	50489	CD207	-	-249	5612	0.4013564736551671	-0.4645253800816782	10.871318641133115	0.02913039906336393
Immune	chr3	14810787	152274	LINC02011	-	-627	12084	-0.5019844782315815	-0.39423326452963137	10.870898359638062	0.02913547831973208
Immune	chr4	2061161	339983	NAT8L	+	-1649	9578	0.43397744789946924	-0.15168267480381856	10.870826858080981	0.02913547831973208
Immune	chr11	62687731	221091	LRRN4CL	-	-2168	3498	-0.4129387977781324	-0.44383220846387933	10.870664440365147	0.02913670510477982
Immune	chr7	157022029	645249	MNX1-AS1	+	-11172	5568	-0.4376973770807035	-0.4630875179823386	10.870518209869104	0.029137677330615605
Immune	chr8	28494874	7976	FZD3	+	-669	80064	-0.6775917421105659	-0.5378909632584686	10.870389095655568	0.029138380353803225
Immune	chr8	807931	401442	LOC401442	+	-69383	1827	0.40139720413952473	-0.10854771595484526	10.87024337866086	0.02913892289710578
Immune	chr6	10412721	7020	TFAP2A	-	347	15692	0.5861542317115892	0.33916557994559404	10.87018576401896	0.02913892289710578
Immune	chr9	133429876	11093	ADAMTS13	+	-7876	37404	-0.37779854517719585	-0.12757271866535766	10.869890647115671	0.02914141931005956
Immune	chr3	72177728	201617	LINC00870	+	-26471	23083	-0.4268741674911015	-0.8431934062579513	10.869858271289786	0.02914141931005956
Immune	chr1	32893516	3208	HPCA	+	-7019	8150	-0.5116797756703332	-0.6879576934739587	10.869609320694131	0.029144008473238822
Immune	chr8	6253185	100287015	LOC100287015	-	-153363	2993	0.4702210544604584	-0.6819071599249574	10.869247269486515	0.029148377952029604
Immune	chr4	172481264	101928314	LOC101928314	-	-207653	58986	0.4249506458047055	-0.6598728038008754	10.86886854592915	0.02915301060374876
Immune	chr2	102619222	6549	SLC9A2	+	312	91817	0.7262460960372723	0.0010669978516206636	10.868744547295666	0.02915363397345346
Immune	chr11	35619619	24147	FJX1	+	-1432	2687	-0.4700886498155072	0.5040559263005389	10.868517873532902	0.029155123687082386
Immune	chr1	6580883	3104	ZBTB48	+	-892	9290	0.39720719151173217	-0.2672773732049429	10.868481130104627	0.029155123687082386
Immune	chr12	125301606	114795	TMEM132B	+	25010	335762	0.460202916285947	-0.9215290546706302	10.86804736052531	0.02915873544538435
Immune	chr11	65638376	6494	SIPA1	+	-269	12814	-0.7326194403728565	-0.0631802223314358	10.867991500367303	0.02915873544538435
Immune	chr3	130028570	644974	ALG1L2	+	53261	16560	0.40753450084846393	-0.2636960160832582	10.867905713910545	0.02915873544538435
Immune	chr20	39142686	339568	LINC01734	-	-82062	10968	0.39202107889470916	0.15361157024953365	10.867834877475065	0.02915873544538435
Immune	chr6	79947141	6785	ELOVL4	-	-457	32787	-0.5692460615584998	0.2981568794352931	10.86782982433921	0.02915873544538435
Immune	chr15	89409242	254559	MIR9-3HG	+	-31200	20446	-0.5221799543224085	-0.5877831406255268	10.867633920245076	0.029159196107954262
Immune	chr2	99337314	9669	EIF5B	+	57	62895	-0.28111164219441676	0.12542560952389445	10.867631835763392	0.029159196107954262
Immune	chr12	132168561	100996246	LINC02361	-	-21134	2961	0.4262544486004883	-0.22250517848649704	10.867234112048003	0.029164130407669426
Immune	chr2	110732753	55289	ACOXL	+	-180	385650	-0.5613794775739875	0.46803536104935184	10.867088479729318	0.02916452826249272
Immune	chr7	157593876	406945	MIR153-2	-	19454	87	0.418864160655878	-0.15871417047317501	10.86691071646031	0.02916452826249272
Immune	chr17	82375021	2837	UTS2R	+	-744	1310	-0.41459377384725804	-0.7196701762235038	10.866906617722215	0.02916452826249272
Immune	chr3	46987968	151903	CCDC12	-	5958	60281	-0.38135606331932037	-0.6133389802827771	10.866871449874136	0.02916452826249272
Immune	chr19	17195322	55850	USE1	+	20024	4484	-0.6040743811678828	-0.5859053216650728	10.86651555293249	0.02916880501060922
Immune	chr3	72738895	105377162	LOC105377162	-	74646	954	-0.5553285327274181	-0.3911636438789872	10.866300824090345	0.029170858795341835
Immune	chr12	132319715	50614	GALNT9	-	-9604	132948	0.4012927410661063	-0.11519039828894308	10.866127350857301	0.029172262921889167
Immune	chr3	46021096	2829	XCR1	-	-6391	6689	0.46317270564752466	-0.2486387763878378	10.86551368522624	0.029179944355681196
Immune	chr2	229271430	55022	PID1	-	89	247369	0.5803399123425056	-0.04415482171110848	10.865471117817894	0.029179944355681196
Immune	chr3	139935243	64084	CLSTN2	+	-58	632893	-0.48107200857977345	0.21529677823799492	10.865363911662868	0.029180304961070786
Immune	chr14	77026796	64207	IRF2BPL	-	-1903	4157	0.45076350813530736	-0.5427000165343097	10.865216154280048	0.029181292144431756
Immune	chr19	11798829	126069	ZNF491	+	-253	9916	-0.7399149680106243	-0.4233878916621999	10.865028847566705	0.029181292144431756
Immune	chr2	72920683	2016	EMX1	+	-3208	17417	-0.41785755924605283	0.23524483443702804	10.864973410834232	0.029181292144431756
Immune	chr6	83853568	134701	RIPPLY2	+	-25	3974	-0.49707770999635975	-0.5066055112876032	10.864964019831667	0.029181292144431756
Immune	chr12	47307356	105369747	LOC105369747	-	-43	1483	-0.41609858048887893	-0.6709282039012568	10.864786101494722	0.029182767324394128
Immune	chr7	151381529	100131176	WDR86-AS1	+	27632	3886	-0.43032622890039607	-0.0859088060031309	10.864678240175852	0.02918313865865749
Immune	chr1	27872978	9473	THEMIS2	+	-435	14143	-0.5564453845989666	-0.3553430913193837	10.864448651642846	0.029185428333284656
Immune	chr17	80195851	79092	CARD14	+	-8051	11125	0.38839204901669605	-0.22486168185572045	10.864137612367724	0.029189001992197164
Immune	chr19	53866398	91663	MYADM	+	-240	10278	-0.4688730546370308	-0.36490633840423203	10.863945816472693	0.029190696557980025
Immune	chr1	160400777	57216	VANGL2	+	-203	28105	-0.4471568586685226	-0.26961655683812746	10.863701888339428	0.02919321306576403
Immune	chr16	47143687	81831	NETO2	-	-338	62506	-0.451111770445407	-0.297603997976796	10.863302691357177	0.02919817776985334
Immune	chr2	176105058	3237	HOXD11	+	2298	2233	-0.6306311651363805	-0.021392707203091083	10.862909183782449	0.02920305367763572
Immune	chr8	56448293	5179	PENK	-	1559	5781	0.4543774498248156	0.05503109319958928	10.861793397195427	0.02921900963962999
Immune	chr2	288073	285016	ALKAL2	-	-235	8748	-0.5104952407821922	0.18287872993859075	10.8617163376246	0.02921900963962999
Immune	chr16	49419149	123970	C16orf78	+	-45341	25624	0.4207284183627705	-0.5927268240310569	10.861644812986668	0.02921900963962999
Immune	chr9	841594	1761	DMRT1	+	96	127402	-0.6268146296395242	-0.18340522245039181	10.861489947249098	0.029220123714437
Immune	chr5	33032990	340113	LINC02120	+	-85547	15025	0.44995849073848376	-0.438773992616687	10.861125949682979	0.029224537963784374
Immune	chr2	237923849	140739	UBE2F	+	43096	75838	-0.4964386850029871	-0.9989165793366676	10.860985175588183	0.02922542999346877
Immune	chr16	87236096	101928708	LOC101928708	+	-23981	14315	-0.47480515413721525	-0.5589443636684207	10.860697957941035	0.02922863333970408
Immune	chr2	241842913	5133	PDCD1	-	-15993	9026	-0.4706107088858832	-1.122822637754767	10.86041429722264	0.029230511510637547
Immune	chr20	33811327	128866	CHMP4B	+	-23	43064	-0.26453244143626015	-0.6892979198646001	10.860410484868549	0.029230511510637547
Immune	chr19	17336802	84705	GTPBP3	+	715	5215	0.5999103476849911	-0.26798783944280635	10.860253028126934	0.02923166730336558
Immune	chr8	71844412	9242	MSC	-	-84	2955	-0.4667073801656307	0.4776603485406031	10.859986826711605	0.02923453982564934
Immune	chr3	126114684	100874204	ALDH1L1-AS1	+	-11044	4430	-0.6276714283522979	-0.2668226745747865	10.859892152134051	0.02923470478611367
Immune	chr20	652515	140809	SRXN1	-	-855	6747	0.40430169780686126	0.4383370208772913	10.859645687458169	0.02923501508644129
Immune	chr1	1001842	57801	HES4	-	1670	1209	-0.5360493971967313	-0.14616850019346608	10.85961701033096	0.02923501508644129
Immune	chr12	98745702	317	APAF1	+	-100402	90134	-0.43299103779725634	-0.09047388908446068	10.859595568456868	0.02923501508644129
Immune	chr20	63483538	3785	KCNQ2	-	10861	72464	0.42800750726180287	-0.6767909999812853	10.8594984633825	0.02923501508644129
Immune	chr3	193241034	57110	HRASLS	+	94	29728	-0.45470921392527824	-0.05018644849831688	10.859451429222645	0.02923501508644129
Immune	chr19	13012214	4784	NFIX	+	11757	74826	-0.40691022237666363	-0.43755198158711434	10.859338234997054	0.029235472782191713
Immune	chr4	4387044	27065	NSG1	+	-81	32096	-0.6049068092255493	-0.07817277090861702	10.85919351455098	0.0292364282582205
Immune	chr20	18588448	92675	DTD1	+	-555	176024	-0.6394613551234797	0.5263011141083092	10.858934803353698	0.029238051909334265
Immune	chr7	157514194	101927914	LOC101927914	+	-47963	33486	0.47434712027742487	-1.0120302526150018	10.858922288490163	0.029238051909334265
Immune	chr1	101326083	104355286	LINC01307	+	-2246	53477	0.44875976966042647	-0.45006156580013623	10.858783052202774	0.029238921068603867
Immune	chr2	37345144	25797	QPCT	+	-534	28713	-0.6455365448555469	-0.2882189098202105	10.858403661190025	0.02924358242190264
Immune	chr5	181082731	102465882	MIR8089	-	39247	82	0.4850016687636266	-1.20635246389562	10.85784743293118	0.029250653017466
Immune	chr3	120306853	116064	LRRC58	-	-42486	24611	-0.39827894971136996	-0.9151659771439743	10.85778761107311	0.029250653017466
Immune	chr6	169801564	401288	LINC00242	-	2739	10036	0.5354333219456088	-0.836736036758928	10.857551768683784	0.029251946568327417
Immune	chr8	143953654	5339	PLEC	-	-266	38774	0.5114389143331316	-0.11066076696663474	10.85753738098002	0.029251946568327417
Immune	chr21	45267081	23275	POFUT2	-	-20832	23986	-0.4659970794785572	-0.7741708358341096	10.857406832680859	0.02925267928327807
Immune	chr4	127779536	22824	HSPA4L	+	2285	52253	-0.4435987702839169	-1.0264180604634017	10.857196216865589	0.029254676909825156
Immune	chr11	68149813	1119	CHKA	-	28422	68533	-0.5081671193133526	-0.8700608922649994	10.856975352586012	0.029256158749774126
Immune	chr10	27743323	101929202	MKX-AS1	+	1292	23185	0.6202248841179511	-0.023764386309678108	10.856934111124964	0.029256158749774126
Immune	chr14	69571843	56936	CCDC177	-	-3040	5070	-0.49035438122902497	-0.4752332986197501	10.856777755681783	0.029256544232453552
Immune	chr10	43574472	8187	ZNF239	-	-145	18273	-0.5687098459729806	0.05895062375565492	10.856741421017183	0.029256544232453552
Immune	chr17	48728736	10481	HOXB13	-	-13	3985	-0.4893941915853487	-0.045150806947604136	10.856599656515606	0.029257438354760114
Immune	chr10	101123500	100038246	TLX1NB	-	-7646	41826	-0.5061806321103164	-0.7081059938239546	10.856516551963317	0.029257438354760114
Immune	chr10	119030259	340719	NANOS1	+	-543	4017	-0.6912025056844021	-0.2941363455266547	10.856167118884795	0.02926052556412477
Immune	chr17	16589238	57336	ZNF287	-	20026	22250	0.500099632236401	0.15310915764325436	10.85615289780636	0.02926052556412477
Immune	chr11	82733062	220382	FAM181B	-	-802	1861	-0.4424019973836713	-0.187873561255219	10.855935034722286	0.02926263881528955
Immune	chr20	45406555	55861	DBNDD2	+	33	4023	0.656792970680965	-0.7435227584220133	10.855608161522499	0.029266475020564856
Immune	chr9	134067006	8019	BRD3	-	-1013	37696	-0.7397241725339503	-0.020732270688946904	10.855440577386794	0.029267794181235072
Immune	chr4	110622624	5308	PITX2	-	-474	5675	-0.45840863525904785	0.36323172722688013	10.855046471107912	0.02927269395513691
Immune	chr8	91549532	115111	SLC26A7	+	-300244	148867	0.41956083085949675	-0.11871930575859517	10.854897640177185	0.029273717075519956
Immune	chr17	77458364	10801	SEPT9	+	-4371	46604	-0.4384681803524973	-0.4675636322125036	10.854330358165335	0.029281356122127216
Immune	chr10	43076493	5979	RET	+	534	53323	-0.42458137718079586	-0.27941393965609207	10.85394371487805	0.029282742302197826
Immune	chr2	66434058	730198	MEIS1-AS3	-	588	10128	0.6117726897248732	-0.7940570213309699	10.853878523658274	0.029282742302197826
Immune	chr22	44943714	101927551	LOC101927551	-	-59905	3055	0.44190521628604407	-1.1639995039690418	10.853850059692427	0.029282742302197826
Immune	chr17	81514791	71	ACTG1	-	1992	2829	-0.6531240371384837	-1.1934740550509781	10.853669563336773	0.029282742302197826
Immune	chr8	921871	401442	LOC401442	+	-183323	1827	0.43318563406794725	-0.8050049245954592	10.853587895964829	0.029282742302197826
Immune	chr19	12681698	1725	DHPS	-	-189	6171	-0.29410328231010957	-0.13810994910751076	10.853582002650601	0.029282742302197826
Immune	chr19	12681701	1725	DHPS	-	-186	6171	-0.29249743084763635	-0.13526655532143442	10.853582002636166	0.029282742302197826
Immune	chr17	73435728	101928251	LOC101928251	+	77955	5089	0.3933778538344801	0.29191073251863087	10.853570005194499	0.029282742302197826
Immune	chr18	79565890	284240	LOC284240	+	13392	9737	0.42088919593059293	-0.4501314250865499	10.853346977490233	0.02928312196564419
Immune	chr1	107056669	55170	PRMT6	+	-24	2652	-0.7807152404332912	-0.20163078730245987	10.853320454417393	0.02928312196564419
Immune	chr21	9572973	105379511	LOC105379511	+	-29943	16239	0.3749508954469161	0.1392602223487182	10.853285196933005	0.02928312196564419
Immune	chr7	39520177	57002	YAE1D1	+	46199	6506	0.6626377087390429	-0.9754502673976595	10.853209743719065	0.02928312196564419
Immune	chr1	76868704	81849	ST6GALNAC5	+	-1296	200131	-0.5359497659348441	0.09624433853589442	10.853049233667704	0.029284331012722924
Immune	chr8	116160750	100859921	LINC00536	-	-164309	374549	0.4349534366754309	-0.004574043628197803	10.85295645766503	0.029284469013434438
Immune	chr8	893051	401442	LOC401442	+	-154503	1827	0.3997143907669022	-0.48947572633189473	10.852833344775547	0.029284675734611066
Immune	chr20	2752563	56265	CPXM1	-	-48083	6578	-0.5287999788698974	-0.7129891844673631	10.852775298314448	0.029284675734611066
Immune	chr11	17736092	3746	KCNC1	+	-144	41883	-0.4263786368633772	-0.12786190002720313	10.8525704688496	0.02928527396533088
Immune	chr2	15942431	10408	MYCNOS	-	182	2352	-0.5740333446264954	-0.20578385298364885	10.852569397772605	0.02928527396533088
Immune	chr1	37032828	2899	GRIK3	-	-1415	238717	0.48711935892561065	-0.24317408472965157	10.852381439242244	0.029286917575009723
Immune	chr8	54471391	64321	SOX17	+	-13456	2962	0.36673390821969226	0.5306201610745584	10.852228489773566	0.029288007636292284
Immune	chr17	73644339	54549	SDK2	-	251	309705	-0.5854357207056936	0.3002315838011264	10.852100311311588	0.029288107026553205
Immune	chr4	1532552	54729	NKX1-1	-	126110	3511	0.4303046102197738	-0.8542313556939011	10.852032637126108	0.029288107026553205
Immune	chr12	2610550	100874235	CACNA1C-AS2	-	-61670	3721	0.4307019150728797	-0.6909990986528778	10.851970150184343	0.029288107026553205
Immune	chr20	52105363	55734	ZFP64	-	-121	21474	-0.4161652087369072	0.16175690627956563	10.851572450811695	0.029292588833267654
Immune	chr11	61530091	390205	LRRC10B	+	-21291	2219	0.3659615033316135	-0.07278279689127291	10.851485477315162	0.029292588833267654
Immune	chr11	69891583	2248	FGF3	-	72159	9457	0.4288066679801736	-0.4904906055843976	10.85143477935776	0.029292588833267654
Immune	chr15	86907116	105370954	LOC105370954	+	25764	13452	0.45303374417321374	-0.5915638985013693	10.85130390863106	0.029292612478293487
Immune	chr12	57737253	116986	AGAP2	-	-993	13954	0.4015027948875919	-0.1041133974554691	10.851192071003027	0.029292612478293487
Immune	chr11	72822251	89849	ATG16L2	+	-7845	15230	0.42497989315396884	-0.04957845218394181	10.85118129899125	0.029292612478293487
Immune	chr8	138755118	169044	COL22A1	-	-158888	325772	0.4147159082504461	-0.2938143521967661	10.850758531500418	0.029297534415686728
Immune	chr7	113018647	101928036	HRAT17	-	23004	41009	0.4414817062806786	-0.6674622988076845	10.850666832203189	0.029297534415686728
Immune	chr17	80007235	125058	TBC1D16	-	-28623	103516	-0.55517992753563	-0.759355498276125	10.850618223583801	0.029297534415686728
Immune	chr20	62956355	63910	SLC17A9	+	-3708	15951	0.4345026976695344	-0.6943998213208562	10.850497108156318	0.02929812201488871
Immune	chr19	18869911	2657	GDF1	-	-26233	27599	-0.4628741725626805	-0.7601301584512212	10.850336981761302	0.02929932691918759
Immune	chr10	133069108	100128127	ADGRA1-AS1	-	-17589	1449	0.4158867071098162	-0.7659629368261429	10.850101671643806	0.029301721580019157
Immune	chr6	30006832	3137	HLA-J	+	-861	3986	-0.662920953891393	-0.6898533820302284	10.84995757365801	0.02930260403156183
Immune	chrX	135421798	399668	SMIM10L2A	+	135	6142	-0.5693182635299295	-0.24349785929612439	10.849877979752364	0.02930260403156183
Immune	chr15	64824328	80119	PIF1	-	-1340	10039	-0.4291299319372793	-0.15416036473421968	10.849740753614768	0.029303128824684114
Immune	chr16	15857273	4629	MYH11	-	243	153896	-0.6710881472156848	-0.8033879939401961	10.849676906795288	0.029303128824684114
Immune	chr9	135383258	157927	C9orf62	+	-40009	3310	0.4101787518834964	-0.14311858650547893	10.84956640061764	0.02930354908189768
Immune	chr18	79552795	284240	LOC284240	+	26487	9737	0.43945603285471824	-0.13659955184493558	10.84934078452686	0.02930449906943165
Immune	chr16	62035268	1006	CDH8	-	-1567	384825	-0.40438951759777814	0.39031247400042324	10.849304451955973	0.02930449906943165
Immune	chr1	208243633	5362	PLXNA2	-	-687	222078	-0.6263137878907903	-0.6391663209130583	10.849226137610986	0.02930449906943165
Immune	chr10	130929103	100422867	MIR378C	-	-33565	81	0.4519613213879015	-0.4869376029068782	10.849170613045516	0.02930449906943165
Immune	chr16	49279538	869	CBLN1	-	-2293	3914	-0.6447837788733416	0.28960946932818915	10.848644300755787	0.029311500662357586
Immune	chr12	34350124	84920	ALG10	+	-327843	6021	0.3978940463733596	-0.5530024310295335	10.848286787859642	0.02931576955189956
Immune	chr12	1797387	654429	LRTM2	+	22880	16486	-0.5934881818163051	-0.011383797801765036	10.848206784690674	0.02931576955189956
Immune	chr22	48681043	100616415	MIR4535	+	99252	59	0.42198492260714787	-0.5951027821896053	10.847994657965668	0.02931779933750381
Immune	chr3	124769700	100422864	MIR544B	+	-37261	78	-0.4942014513759646	-0.6299551779496592	10.84770019789277	0.02932113298162377
Immune	chr7	129784307	406959	MIR183	-	9293	110	-0.4258642146092094	-0.6356838104056027	10.847486657332148	0.029321989114646313
Immune	chr14	69769653	100289511	LOC100289511	-	1940	1431	0.6274752341583671	-1.1491582038701056	10.847464644380295	0.029321989114646313
Immune	chr22	48531557	284933	LOC284933	-	-15830	8488	0.40648578769940324	-0.673207059725077	10.84739441289419	0.029321989114646313
Immune	chr1	38559551	105378656	LINC01685	+	-84355	1289	-0.4766164233879406	0.5397725722676694	10.847262569088187	0.029322748331355578
Immune	chr16	6078106	54715	RBFOX1	+	-58403	1690079	0.4090551751535577	-0.5894769173899086	10.847094019295106	0.029324088894452836
Immune	chr10	98031182	55118	CRTAC1	-	354	151203	-0.36742079441962405	0.044476526904151346	10.846799093558186	0.029327431015504068
Immune	chr12	107845896	728739	LOC728739	-	-57875	622	0.4150359434868795	-0.14470769698043315	10.84662484562368	0.029328862170322385
Immune	chr1	6447936	100422975	MIR4252	-	18040	63	-0.5840325106698122	-0.6118296868780133	10.846162723704886	0.02933452374717756
Immune	chr3	197510349	100129516	LINC02012	-	688	4400	-0.5920930934883821	-0.7903998546397231	10.845928064032854	0.02933452374717756
Immune	chr7	27096347	100506311	HOTAIRM1	+	-253	4165	-0.7645392601899089	-0.11760489817561494	10.845857247773115	0.02933452374717756
Immune	chr1	6466094	8718	TNFRSF25	-	-101	5042	-0.4376180162708204	-0.21371921219001072	10.845798550377083	0.02933452374717756
Immune	chr9	133437786	11093	ADAMTS13	+	-15786	37404	-0.467887110224644	-0.8622620116174865	10.845797873248692	0.02933452374717756
Immune	chr12	132446892	57666	FBRSL1	+	43679	94617	0.45207607535535266	-0.5864240581215567	10.845764187392945	0.02933452374717756
Immune	chr12	70610040	5787	PTPRB	-	16	94154	-0.5403108127758658	-0.5003767386032358	10.845521066571258	0.02933704681964414
Immune	chr19	7863163	80164	PRR36	-	-11278	5723	-0.3859040552198758	-0.4382763947494513	10.844980533539704	0.029343247560025067
Immune	chr11	70244018	8500	PPFIA1	+	26682	113802	0.38816680945734533	-0.3039592800943785	10.844962015374765	0.029343247560025067
Immune	chr22	50470807	6305	SBF1	-	-4264	30071	-0.4677237120674261	-0.3063468275458584	10.844768032132286	0.029344992870388664
Immune	chr3	197029247	4241	MELTF	-	-568	10863	-0.41058581285963563	-0.35779464750034007	10.844620627400417	0.029345326642393043
Immune	chr5	2898031	105374620	LOC105374620	+	19823	2675	0.372706100500094	0.44206866158777725	10.844579287394147	0.029345326642393043
Immune	chr10	75408039	101929234	LOC101929234	+	1118	2168	-0.41301029004763373	-0.6260856231385409	10.844416599661479	0.029345466172032684
Immune	chr8	61714121	444	ASPH	-	-519	90931	0.7506794657096056	0.16038766373396832	10.844393836676723	0.029345466172032684
Immune	chr15	93258698	56963	RGMA	-	169484	45809	0.4335490262236666	-0.6912378695206101	10.844318986946426	0.029345466172032684
Immune	chr4	14862963	201853	LINC00504	-	-25206	417704	-0.4037190982641099	-0.8613246285228264	10.843712802823347	0.029353745540972757
Immune	chr2	232927624	25791	NGEF	-	-527	49466	-0.3788690690061297	-0.11280972975636744	10.843292627721297	0.0293590779969346
Immune	chr12	124387722	102466204	MIR6880	-	50480	62	0.44695838381076264	-1.1343691705660095	10.842994605784433	0.02936247445398463
Immune	chr12	132118976	317781	DDX51	-	-25359	7741	-0.5569242389538254	-0.5632686204600592	10.842591126220206	0.02936626526795319
Immune	chr9	128703344	29941	PKN3	+	-840	18417	-0.4702442887966662	-0.7770452472188955	10.842587938128617	0.02936626526795319
Immune	chr20	29763852	100616194	MIR4477B	+	116532	80	0.40809897301497133	-0.7314628157046447	10.842499590481573	0.029366337318612663
Immune	chr17	34816454	10693	CCT6B	-	-145055	33651	0.4069580548755123	-0.6938611012291513	10.842324738225404	0.029367781353204378
Immune	chr8	737320	9228	DLGAP2	+	285	400173	-0.5318427237245092	-1.0418686241627941	10.841859240009086	0.02937306271276078
Immune	chr22	48939775	100128946	LINC01310	+	-73005	31617	0.45266945166383443	-0.8297494820996322	10.841824178557445	0.02937306271276078
Immune	chr11	88508860	100873989	GRM5-AS1	+	-4284	19479	-0.5012829864247575	-0.5276255871098121	10.841252099360503	0.029380809405413717
Immune	chr1	238395527	339535	LINC01139	-	-90490	5634	-0.5155307598617218	-0.1378144149440551	10.840811634171942	0.02938646942404553
Immune	chr22	20436529	91179	SCARF2	-	-1330	13276	-0.5051755671960386	-0.20648848720167673	10.840615465793263	0.029388168329078364
Immune	chr16	89050838	197322	ACSF3	+	42971	62038	0.43050449328717316	-0.7830626949474686	10.84053702924955	0.029388168329078364
Immune	chr2	110732739	55289	ACOXL	+	-166	385650	-0.48325895818040704	0.4706564180216872	10.840336231646987	0.029390025696035688
Immune	chr9	110048149	11217	AKAP2	+	449	123914	-0.41334257111916684	-0.2781993932818217	10.840238522964412	0.029390246945988872
Immune	chr5	1886964	50805	IRX4	-	-20	9558	-0.4056555998966226	0.38134157754763737	10.839948446617893	0.029393521750153806
Immune	chr1	218284719	51018	RRP15	+	568	52697	-0.46519776191701984	-0.3478906583752846	10.839799062115262	0.02939456347262753
Immune	chr14	77141459	283576	ZDHHC22	-	-332	10522	-0.6722661697902091	-0.681927028415273	10.839643152545932	0.02939570888120081
Immune	chr10	1184934	399706	LINC00200	+	-25166	4905	0.44696918506957434	-0.24705920666151018	10.839425222146225	0.029396652482202138
Immune	chr22	24991889	85379	KIAA1671	+	36085	169475	0.4812827712325315	-0.9075528462359519	10.839322852260992	0.029396652482202138
Immune	chr16	30026525	146378	C16orf92	+	-3191	4403	0.40100460081308603	-0.5005308896778405	10.839312288118563	0.029396652482202138
Immune	chr7	27249559	101410536	EVX1-AS	-	2330	5801	-0.5566889338913901	-0.13102416883945103	10.839248723337192	0.029396652482202138
Immune	chr20	41137893	101927117	PLCG1-AS1	-	-107	40007	-0.7439717161071946	-0.20218233959971427	10.839015590846046	0.029399024331411294
Immune	chr8	144429284	51160	VPS28	-	721	4963	0.4297162620944529	0.18973518886322754	10.838205724756634	0.02941055548912189
Immune	chr14	73569432	10965	ACOT2	+	-373	6600	0.5879499385859395	-0.4036935035547331	10.83810699733838	0.029410793696494075
Immune	chr4	140643676	644962	TNRC18P1	-	596	1890	-0.510938317957442	-0.6390546824652693	10.836778912876824	0.029430438025561157
Immune	chr16	11254822	8651	SOCS1	-	-1360	1766	-0.45969666426973366	-0.7304138347590889	10.836703194762627	0.029430438025561157
Immune	chr17	33931312	40	ASIC2	-	-225494	1143719	0.42748310054156263	-0.8802440389134869	10.836500422814908	0.029432330364059088
Immune	chr22	20786640	3053	SERPIND1	+	-12545	13626	0.4020643641194567	-0.7353796634358741	10.836399729588578	0.029432600252201964
Immune	chr12	125049713	65985	AACS	+	15654	77967	-0.42710141349642877	0.07791597252967654	10.836167003941334	0.02943429974015922
Immune	chr7	104941366	723809	LHFPL3-AS2	-	14721	32018	-0.45450655765903614	-0.7060542819776072	10.836083621107079	0.02943429974015922
Immune	chr10	79243218	10105	PPIF	+	104246	7870	-0.390916187885102	0.19304234948012328	10.836041696783404	0.02943429974015922
Immune	chr20	20368087	3642	INSM1	+	34	2828	-0.5887899040876947	-0.8535869959438963	10.835922771667185	0.029434859717845433
Immune	chr10	132137156	10570	DPYSL4	+	49754	18867	0.46483583008350543	-0.6517535500368804	10.83549030591626	0.02944040457088985
Immune	chr21	38660727	2078	ERG	-	60	280640	-0.44961718036288423	-0.7528187968157358	10.835263947423421	0.029442673043254666
Immune	chr14	83627538	101928599	LINC02301	+	-984906	64194	0.4728815927116045	-1.0887411838413281	10.835133775278344	0.029443412213133634
Immune	chr3	194687566	131583	FAM43A	+	-1673	3145	-0.41189191492625843	-0.2414809821961533	10.8349493633106	0.029445013990184118
Immune	chr14	90509033	105370619	LOC105370619	-	-8176	1404	-0.4481865599678748	-1.0809968742601126	10.834697988873515	0.029447680855749732
Immune	chr2	87075875	285074	LOC285074	-	-538	45739	0.5915269023403242	0.05214845257045556	10.834537693796921	0.029448899424208457
Immune	chr17	41836126	115024	NT5C3B	-	-110	11155	0.5318352999442593	-0.3620169560112868	10.834117360375206	0.029454254346427993
Immune	chr15	40910123	105370943	LOC105370943	+	-3314	2543	0.4611927699119231	-0.7820638970701557	10.833946141067479	0.029455509843234157
Immune	chr19	18292314	100422833	MIR3188	+	-10237	85	-0.188141804546052	-0.49965251642363356	10.833871105405741	0.029455509843234157
Immune	chr17	77354884	10801	SEPT9	+	18306	127407	0.4488624975433573	-0.4611433292822429	10.833573357504072	0.02945685435150194
Immune	chr18	15021698	101927642	LINC01444	-	51230	862	0.40535903166336323	0.08714985495114748	10.833491261759626	0.02945685435150194
Immune	chr12	70610228	5787	PTPRB	-	204	94154	-0.5294263574742923	0.022451453977459214	10.833435556498998	0.02945685435150194
Immune	chr9	93953321	56033	BARX1	-	-2005	3700	-0.4125018360220975	0.0970067365166361	10.833269607039334	0.02945685435150194
Immune	chr1	3709216	7161	TP73	+	-11170	38156	-0.4303727773241478	-0.43988566995559	10.833268173697675	0.02945685435150194
Immune	chr12	51324324	51411	BIN2	-	126	43161	-0.438679103099083	-0.3992805815993225	10.833204298412255	0.02945685435150194
Immune	chr19	17009406	27151	CPAMD8	-	-17409	133869	0.604109187095997	-0.5745197671251532	10.833197442608991	0.02945685435150194
Immune	chr3	43996732	406929	MIR138-1	+	117480	99	-0.47460005025405827	0.5411133393263573	10.833117417992462	0.02945685435150194
Immune	chr8	144464246	50626	CYHR1	-	-789	15104	0.3990559695248898	-0.5433385903210002	10.832956305715427	0.02945808704690426
Immune	chr22	19723827	2812	GP1BB	+	-284	1232	0.5240669079399625	0.04456084236207894	10.832626294083333	0.029462007214008396
Immune	chr11	37681009	105376633	LOC105376633	+	257592	16063	0.40308710261169517	-0.3596264975687166	10.83221981103987	0.02946714495590709
Immune	chr20	61531790	1002	CDH4	+	-32369	441197	0.4238159738692012	-0.028886862127827814	10.83211024022087	0.029467557993702584
Immune	chr17	34156161	40	ASIC2	-	-645	1143719	0.43851750377663934	0.18184494641087656	10.831978938668584	0.029468008787433917
Immune	chr10	93066140	340665	CYP26C1	+	-4876	7434	-0.4435630525037532	-0.17751515427254688	10.831829769636819	0.029468008787433917
Immune	chr6	26273173	8346	HIST1H2BI	+	-197	437	-0.48351765861362817	-0.2809633729602794	10.831762246242654	0.029468008787433917
Immune	chr17	63420157	1534	CYB561	-	-20054	7909	-0.41707382006654325	0.15649615763779315	10.83173711442268	0.029468008787433917
Immune	chr20	63133187	768097	HAR1B	-	30868	6827	0.4004205218731241	-0.11661249349397741	10.831663884665264	0.029468008787433917
Immune	chr16	90018944	79007	DBNDD1	-	-611	14691	-0.619539226948145	-0.3362693043463547	10.83137802198658	0.029470213091538393
Immune	chr1	19210337	101927895	LOC101927895	+	49	30319	-0.451454571045081	-0.3553698677939661	10.831358200419203	0.029470213091538393
Immune	chr5	170862072	64901	RANBP17	+	-190	438134	-0.4696517193800725	-0.6114734155211402	10.83111803804185	0.029471259855258232
Immune	chr1	6002092	261734	NPHP4	-	9619	129666	0.4068601763648177	-0.5304481936747145	10.831086441592937	0.029471259855258232
Immune	chr10	101140131	100038246	TLX1NB	-	-1135	26567	-0.4740982741377084	-0.10101050851276397	10.831015009817875	0.029471259855258232
Immune	chr9	136540313	4851	NOTCH1	-	-5473	51354	-0.3870993642698855	0.021566044339446616	10.830939247105118	0.029471259855258232
Immune	chr15	101496077	5046	PCSK6	-	6093	186057	-0.46165316782560667	-1.2829259381786275	10.830849811914426	0.029471259855258232
Immune	chr17	82864359	79755	ZNF750	-	24304	10622	-0.3662466994874334	-0.05200304032452666	10.83076245291359	0.029471259855258232
Immune	chr22	37803814	3005	H1F0	+	1293	2330	0.42959192093192267	-0.8976291598694011	10.830640753982308	0.029471259855258232
Immune	chr15	79431910	23251	KIAA1024	+	606	39785	-0.6286827916882677	-0.6207446074296478	10.830623846621073	0.029471259855258232
Immune	chr11	128728196	100507392	SENCR	-	32173	4352	0.427769331227454	-0.3185781619056437	10.830358688804552	0.029474150536748036
Immune	chr17	27349372	26118	WSB1	+	-55351	19601	-0.46398400543322305	-0.49915707847613616	10.829702963333617	0.029483260107189255
Immune	chr11	68211761	51111	KMT5B	-	-1556	47599	0.4359828786793371	-0.4786030312298787	10.829593089609276	0.029483679302416375
Immune	chr2	25981893	3797	KIF3C	-	-681	55989	-0.4445717406789968	-1.0065382621207926	10.829400348373909	0.029485418174304508
Immune	chr16	2148490	25837	RAB26	+	160	5491	0.6901276679507087	-0.17803376034266555	10.829154061298706	0.02948671830740904
Immune	chr1	2875923	100287898	TTC34	-	86258	148298	0.38732174770036554	-0.10598076669934178	10.829151630176707	0.02948671830740904
Immune	chr1	156860642	4914	NTRK1	+	237	20972	-0.6099185899781459	-0.9366718022010363	10.828727890629722	0.029492136744353296
Immune	chr9	136326179	26102	DKFZP434A062	-	-1144	5022	-0.39899471803409825	-0.09023261253003273	10.828513832103226	0.029494215943729918
Immune	chr17	76493583	79651	RHBDF2	-	5674	17017	-0.44636494507736735	-0.8031249082437364	10.828075105901881	0.029499874680477427
Immune	chr11	8268389	4004	LMO1	-	-246	44332	-0.6036061268063695	0.08318418181590756	10.827970796269632	0.029500205897816694
Immune	chr15	79431909	23251	KIAA1024	+	607	39785	-0.6946346629977859	-0.6942369312606386	10.827719456918267	0.029500708253333868
Immune	chr8	143733401	100616318	MIR4664	-	248	71	0.6207546332581433	-0.20028455228690548	10.827559004208503	0.029500708253333868
Immune	chr16	58032935	4324	MMP15	+	-7369	21335	0.41588527310404866	-0.6610579070215017	10.827531372639339	0.029500708253333868
Immune	chr8	143429984	389692	MAFA	-	-448	2373	-0.42674499215813627	-0.6048094818808273	10.82751951300898	0.029500708253333868
Immune	chr8	23403194	4017	LOXL2	-	-1015	107313	-0.5190997871595026	0.014489281463112043	10.827468024157241	0.029500708253333868
Immune	chr8	1495302	100507435	DLGAP2-AS1	-	-126362	56155	0.44303517008752236	-0.25868417667218924	10.82743822025025	0.029500708253333868
Immune	chr20	47684551	55959	SULF2	-	-101513	128659	0.7313439513349934	-0.6849242947818373	10.827349474347784	0.029500791925610056
Immune	chr22	23913892	284889	MIF-AS1	-	14962	5221	0.6029036732776901	0.03497596217760335	10.827215546990754	0.029501595554947524
Immune	chr11	111919549	91894	C11orf52	+	-672	7995	0.4374787976584843	-0.7914812693435959	10.827109394843312	0.02950195669869885
Immune	chr11	128598343	2113	ETS1	-	10785	128798	0.42234417444144745	-0.8326351554581745	10.82683435008478	0.029503630073900933
Immune	chr19	14473262	5731	PTGER1	-	-2100	2897	-0.3808620977241788	-0.2069424531765034	10.826718882718072	0.029503630073900933
Immune	chr4	8940385	3166	HMX1	-	68568	25742	0.37438266648753427	0.2417901385836265	10.826715835488812	0.029503630073900933
Immune	chr19	51719672	3036	HAS1	-	-4320	10881	-0.41418869630475247	-0.07870650638551326	10.826670468764796	0.029503630073900933
Immune	chr19	16886548	9002	F2RL3	+	2312	3741	0.41359266762591007	0.10758933118893504	10.826436401219304	0.029505183504663305
Immune	chr14	98396916	283598	C14orf177	+	314697	6154	0.4421833110974165	-0.842425035569973	10.826406053097593	0.029505183504663305
Immune	chr5	557312	100616381	MIR4456	-	21430	43	0.38452620520288056	-0.5432138539037797	10.826226236800881	0.02950671904567062
Immune	chr2	231900604	100302126	MIR1471	-	8306	57	0.442585830737532	-0.4037924193776541	10.825879162113047	0.029509704742494074
Immune	chr11	57482601	349667	RTN4RL2	+	-22064	17003	-0.42801801321466176	-0.7629987140606035	10.825871988401978	0.029509704742494074
Immune	chr9	71446932	23670	CEMIP2	-	-321952	85519	-0.45792152334888575	0.059301591241322775	10.825651788038925	0.029511884396529527
Immune	chr12	124914973	7316	UBC	-	-68	3397	-0.6532360300914782	-0.7612238857949923	10.82543510635665	0.029514008186576974
Immune	chrX	39821074	100616251	MIR1587	+	16487	53	-0.4537460280477699	-0.6441506938716289	10.824989380717305	0.02951864542965513
Immune	chr16	89201596	146429	SLC22A31	-	1475	4361	-0.5665544207675965	-0.40027841433640216	10.824957962114496	0.02951864542965513
Immune	chr16	86493368	400550	FENDRR	-	-15492	34336	0.46079443365404993	-0.49384795889486405	10.824893909817437	0.02951864542965513
Immune	chr16	86510659	2294	FOXF1	+	-132	3938	-0.5341242766129349	-0.0321342709406085	10.824577289740745	0.029522363447293195
Immune	chr7	71968635	83698	CALN1	-	-368588	557733	0.4414492360023686	-0.7144489202674068	10.824406337499518	0.0295237591084852
Immune	chr16	22723339	9956	HS3ST2	+	91200	101800	0.4220896348613469	-0.2810324982211989	10.824271121815045	0.02952392494396918
Immune	chr19	51594443	729975	LINC01530	-	63	2598	-0.7494940861113132	0.109456256743719	10.824229098578911	0.02952392494396918
Immune	chr4	8072063	84448	ABLIM2	-	47	106707	-0.4520355381813291	-0.519400817946704	10.824003840489091	0.029525441840465558
Immune	chr5	2867198	105374620	LOC105374620	+	50656	2675	0.40602324189627986	0.06877149112066745	10.82393059022484	0.029525441840465558
Immune	chr16	26645838	162083	C16orf82	+	421060	2269	0.551483066037826	0.020074643814660294	10.82388374395888	0.029525441840465558
Immune	chr13	36431567	8900	CCNA1	+	263	11053	-0.5148025630911353	-0.3208334847303825	10.823487450883697	0.029530431887552645
Immune	chr19	659071	55658	RNF126	-	-4162	15708	0.49973840591114493	-0.029274961720545934	10.823335420530071	0.029530465206829743
Immune	chr11	70074044	100009613	LINC02584	-	-1304	2915	-0.40094188786137597	-0.24273497597066046	10.823266221937619	0.029530465206829743
Immune	chr17	48723687	360205	PRAC2	+	5	1067	-0.46318876026705763	0.12850850643943665	10.823235177982227	0.029530465206829743
Immune	chr8	38900208	59339	PLEKHA2	+	1027	72677	-0.4251318342338517	-1.0185055540444046	10.822507313664651	0.029540265133685677
Immune	chr21	45074982	104	ADARB1	+	69	151513	-0.2324117809137045	-0.1587719150904412	10.822454081205723	0.029540265133685677
Immune	chr14	85023648	26843	SNORD3P3	+	248284	130	0.4634604098993101	-0.6354652615200606	10.822078234032134	0.0295449318325292
Immune	chr17	61405271	6909	TBX2	+	-5375	9571	-0.47273956488441216	-0.6583878065798155	10.821939020290444	0.02954542599921109
Immune	chr6	98843549	5454	POU3F2	+	-8845	4087	-0.46708656698868767	0.08258911439568653	10.821880520186227	0.02954542599921109
Immune	chr4	7295455	100616471	MIR4798	+	14995	75	0.45729801976165735	-0.8587327076569555	10.821718592498001	0.029546679675800564
Immune	chr2	241842701	5133	PDCD1	-	-16205	9026	-0.4070356696889974	-0.4481662634327617	10.821384532587452	0.02955068069232601
Immune	chrX	55488608	158880	USP51	-	-590	4583	-0.7101900766580584	-0.7674344217899414	10.821184245644915	0.029552546993659966
Immune	chr2	170714842	440925	LINC01124	-	275	2129	0.381520342930222	0.15161521776926962	10.820997552320971	0.029554196485661263
Immune	chr11	14091610	10418	SPON1	+	-128973	305497	0.4114103847486579	-0.4868094904920004	10.820682299217452	0.029557898476996042
Immune	chr4	1799046	2261	FGFR3	+	-5734	15561	0.4432784025631424	-0.634119323372911	10.82020458818733	0.029564195035755938
Immune	chr1	228458420	128312	HIST3H2BB	+	-313	452	-0.5000395851607657	-0.008088162172798934	10.819876472150874	0.02956610059406185
Immune	chr19	12681688	1725	DHPS	-	-199	6171	-0.2949094038866795	-0.14095432964309	10.819840304662325	0.02956610059406185
Immune	chr2	224039834	5270	SERPINE2	-	515	64272	-0.5122156089161132	0.11029370621327128	10.819775963377047	0.02956610059406185
Immune	chr2	20436017	388	RHOB	+	11054	2373	-0.5497076159855969	-1.1313417270379333	10.819658943181295	0.02956610059406185
Immune	chr8	97868921	4147	MATN2	+	100	167698	0.6609742348214371	0.3336012356136986	10.819644998327519	0.02956610059406185
Immune	chr6	33193285	1302	COL11A2	-	817	6024	-0.5887217427235891	0.20007903882041705	10.819585249073	0.02956610059406185
Immune	chr3	98733302	10402	ST3GAL6	+	154	62390	0.6906994186790963	0.45625131442142064	10.819420421151474	0.02956695635618438
Immune	chr10	86971644	119385	AGAP11	+	-903	39463	-0.3992252161765332	-0.518795280353135	10.819365022725158	0.02956695635618438
Immune	chr1	11803213	4524	MTHFR	-	-464	17948	-0.40256338403573466	-0.5611447829568181	10.819139875963078	0.02956922147586429
Immune	chr10	130959134	100422867	MIR378C	-	-3534	81	0.4153204946639345	-0.41924535885132264	10.818956792068263	0.029570815005347337
Immune	chr7	73624191	51085	MLXIPL	-	-349	31347	0.5391205649779929	-0.6392403288776896	10.818813605449982	0.0295717714233534
Immune	chr7	68279659	102723427	LOC102723427	+	-259406	12438	0.4653299522233945	-0.6944039184202756	10.818670231000269	0.029572695467618787
Immune	chr4	136823660	729307	LINC02510	+	370096	6193	0.4116356670992011	-0.15434619826919185	10.818557176937212	0.029572695467618787
Immune	chr5	177367286	10636	RGS14	+	-9443	14756	0.45325784462845253	-0.5868660651853004	10.818451315396551	0.029572695467618787
Immune	chr21	33070634	116448	OLIG1	+	-490	2279	-0.5502661593209642	-0.6159172668335176	10.818350228503299	0.029572695467618787
Immune	chr16	5008605	100507589	NAGPA-AS1	+	25097	9270	0.4121539788657696	-0.3976545841818809	10.818339280491955	0.029572695467618787
Immune	chr7	49775329	375567	VWC2	+	4	146618	-0.43685393368175374	0.0019141491569997801	10.818007867244098	0.029576659094246494
Immune	chr20	62652884	28231	SLCO4A1	+	-10439	29851	0.42464508046375815	-0.337495783230643	10.81761107508558	0.029580662936792523
Immune	chr7	93922083	2791	GNG11	+	-379	4811	-0.47672552072403795	-0.2555877335034472	10.81759069915612	0.029580662936792523
Immune	chr1	180953895	103344928	KIAA1614-AS1	-	-992	5197	-0.4765314895120066	0.2424876165090561	10.817491963813737	0.029580910005753167
Immune	chr17	81171184	9625	AATK	-	5112	48777	0.4373707479321847	-0.5114553733140988	10.816469290826703	0.029594213890200085
Immune	chr9	136659462	51162	EGFL7	+	-606	13823	-0.40793061362620503	-0.3801171831673825	10.816466996343575	0.029594213890200085
Immune	chr3	194686943	131583	FAM43A	+	-1050	3145	-0.5873249358867461	-0.0484276966226336	10.816409694401841	0.029594213890200085
Immune	chr14	97218961	105370648	LINC02304	+	-64104	3880	-0.48048841104799866	0.2522803534943698	10.816249955634973	0.029594898268123837
Immune	chr10	81874577	10718	NRG3	+	737	1111866	-0.5113206970056178	0.02589645737538854	10.81620037206968	0.029594898268123837
Immune	chr21	42652785	5152	PDE9A	+	967	121757	0.37307670880931	-0.03374475305364581	10.815977938769088	0.029597123237619663
Immune	chr17	74454981	11314	CD300A	+	11392	18426	0.40580911502222233	0.2908647295514271	10.81577976232412	0.02959896063393156
Immune	chr14	76329688	2103	ESRRB	+	41659	130491	-0.5650997802413424	-0.8501439768724134	10.81551689980354	0.02960183244987233
Immune	chr16	67199339	79767	ELMO3	+	-214	4900	0.410522937958038	0.24377149814211294	10.815046981497737	0.029606674361913676
Immune	chr19	20093967	7643	ZNF90	+	-15973	43175	0.4575483854593531	-0.7524896051302805	10.815024530840809	0.029606674361913676
Immune	chr19	4175321	51548	SIRT6	-	-6985	8198	0.38422636217232164	-0.2929148479582428	10.814964396657182	0.029606674361913676
Immune	chr6	157221398	729515	TMEM242	-	-102861	35238	-0.7978284266604406	-0.7085745940851039	10.814479018184723	0.029612839696046913
Immune	chr16	88408771	84627	ZNF469	+	18700	13287	0.4277164453077559	-0.984585538755543	10.814412454463245	0.029612839696046913
Immune	chr9	135655521	392399	LCN9	+	7801	2588	0.39203227243407857	-0.3328522481076533	10.814183027207633	0.029614644064857764
Immune	chr3	95595052	100287639	MTHFD2P1	-	-88141	28771	0.4090450221002549	-0.7772827302664778	10.814096354547196	0.029614644064857764
Immune	chr2	129319046	151121	LINC01854	-	45155	31719	0.41176838847054625	0.021766023986768305	10.814050008034911	0.029614644064857764
Immune	chr15	34584529	440270	GOLGA8B	-	959	58288	0.4384246253283827	0.1636476074480894	10.813776929545284	0.02961695633901387
Immune	chr6	106512977	202	CRYBG1	+	-1122	58595	0.5378943287382787	0.6069379612694007	10.813668509159662	0.02961695633901387
Immune	chr6	24775269	51053	GMNN	+	144	10685	-0.22142434133027147	-0.247788996402988	10.813549168715923	0.02961695633901387
Immune	chr1	5887313	100616421	MIR4689	-	24572	70	0.568201237279955	-0.9198061676996334	10.813499353527078	0.02961695633901387
Immune	chrX	71823495	100132741	LOC100132741	-	39117	6210	0.4525157038779305	-0.6876779370876709	10.813489467311484	0.02961695633901387
Immune	chr1	8217231	102724539	LINC01714	+	-8559	6537	-0.6724296174934518	-0.21512628374120554	10.81331428074527	0.029618428115723225
Immune	chr9	134781345	100616333	MIR3689C	-	-68024	72	0.408405675178408	-0.21506545445058825	10.813018541227695	0.02961993004572078
Immune	chr17	79114680	64772	ENGASE	+	-39743	13667	0.4259844156806786	-0.3811525572604141	10.812998471851628	0.02961993004572078
Immune	chr20	59084695	100533975	SLMO2-ATP5E	-	41849	14169	0.41451036939828373	-0.18867766597280883	10.812970862553904	0.02961993004572078
Immune	chr5	141421456	56105	PCDHGA11	+	-486	92010	-0.3657407224655602	0.08008758867281843	10.812806288316374	0.029620890439385494
Immune	chr7	2688423	155185	AMZ1	+	-221	76924	-0.44933564810636667	-0.6081949263569953	10.812697096008634	0.029620890439385494
Immune	chr18	6729678	101927168	LOC101927168	-	-184	936	-0.5766561684517221	0.30210133565628944	10.812592191623082	0.029620890439385494
Immune	chr19	33819852	79047	KCTD15	+	-23006	18916	-0.49990057491047984	-0.5922002247705468	10.81254330701595	0.029620890439385494
Immune	chr19	1131846	22904	SBNO2	-	-428	24641	-0.43699705047576615	-0.8193456349583587	10.812477004417303	0.029620890439385494
Immune	chr21	42010289	49854	ZBTB21	-	-98	23557	0.23868534031422642	-0.983138503387536	10.812411859576564	0.029620890439385494
Immune	chr2	31234193	30845	EHD3	+	-179	34381	-0.5177643793523404	0.6880807073487312	10.812195232871467	0.029623026090979346
Immune	chr22	50604027	23542	MAPK8IP2	+	-3342	13297	-0.46938263976525063	-0.6784632795773391	10.811880713101168	0.029626212569087686
Immune	chr20	46057575	57468	SLC12A5	+	-28393	30969	-0.4372232055932179	-0.3124246291570071	10.81178882743641	0.029626212569087686
Immune	chr20	48384574	284749	LINC00494	+	-24663	10728	0.44903989932505756	-0.8696389635616754	10.811746672504121	0.029626212569087686
Immune	chr16	647455	105371038	LOC105371038	-	-1858	856	0.3929795168564869	-0.39841976540670965	10.811214455710605	0.02963339987876495
Immune	chr19	3801568	4145	MATK	-	-244	23844	-0.7611053814682611	-0.9808913037609961	10.811022483657496	0.02963514209825406
Immune	chr2	204545947	117583	PARD3B	+	-154	1074370	0.5896871885390812	-0.7889323101921333	10.810772845328557	0.02963683093847388
Immune	chr16	35553091	100130700	TP53TG3HP	-	45921	2083	0.4290287016959287	-0.07848993779027176	10.81075073402829	0.02963683093847388
Immune	chr2	107255678	100847045	MIR548AU	-	-93847	199861	0.41048463057182016	0.1686787406909373	10.810661509214107	0.02963692868814633
Immune	chr7	66629131	154881	KCTD7	+	-250	14349	-0.40213040233964487	-0.8716888240920014	10.810227759110598	0.029642542318822608
Immune	chr5	178590200	91522	COL23A1	-	-355	352940	-0.5750419264201955	-0.21292354906309077	10.809849907773746	0.029647261914054115
Immune	chrX	103310955	84707	BEX2	-	0	1610	-0.46793956248662105	-0.4495720421370642	10.809490474345552	0.029651461184793844
Immune	chr12	132021629	677829	SNORA49	+	9595	137	-0.46737965928863834	-0.1655005601157864	10.809392642120727	0.029651461184793844
Immune	chr11	27363238	91057	CCDC34	-	-10	14377	-0.5910913603179956	-0.6002336627424546	10.809338392449986	0.029651461184793844
Immune	chr5	141491891	56097	PCDHGC5	+	-2650	2637	-0.45951317838271566	-0.04377551350819372	10.809117404184164	0.029653669803871772
Immune	chr19	45864729	3171	FOXA3	+	-469	9538	0.41281600302500226	-0.3860123149793779	10.80848185025592	0.0296625202293767
Immune	chr16	11669773	8303	SNN	+	-1340	10729	-0.41147943162065276	-0.46977518322614714	10.808203658613685	0.02966564642841237
Immune	chr19	1295832	1943	EFNA2	+	-9678	15277	-0.4950021910564147	-0.19170146014031572	10.808059709497122	0.029666621757381453
Immune	chr10	16521302	389941	C1QL3	-	-703	8263	-0.5580601884487743	-0.4903506105492383	10.807848521976439	0.029668674707500016
Immune	chr11	69985157	101928443	LOC101928443	-	-78767	7695	-0.3863817819846751	-0.39392598085601005	10.807751703645245	0.029668894937705304
Immune	chr2	237487380	79083	MLPH	+	-161	68100	0.44446198817194416	-0.06252425617980327	10.807534394312846	0.02967028180126719
Immune	chr7	4144155	221935	SDK1	+	-14470	139315	0.370544865474743	0.2649190001953554	10.807499025928816	0.02967028180126719
Immune	chr20	58853382	2778	GNAS	+	-401	47519	0.3987880155328901	-0.4283710733667723	10.807050395895594	0.029674701114464914
Immune	chr3	126287709	28999	KLF15	-	-69684	14759	-0.6061630993109046	-0.48783470259932216	10.806975134189003	0.029674701114464914
Immune	chr18	23232017	91768	CABLES1	+	-76192	104646	-0.47847720001243216	-0.643327835568236	10.806974116671256	0.029674701114464914
Immune	chr7	140230266	100134229	KDM7A-DT	+	-53005	2380	-0.4405643211947468	-0.6227451241618589	10.806889688630946	0.029674723149882544
Immune	chr17	35374335	91607	SLFN11	-	634	23392	-0.6025296255673351	-0.6537440383059068	10.80642927565588	0.0296779587871757
Immune	chr3	194687588	131583	FAM43A	+	-1695	3145	-0.4400674217493561	-0.23706559630916868	10.806368865358856	0.0296779587871757
Immune	chr5	1183097	101928857	CTD-3080P12.3	-	4492	5510	0.37818803844413035	0.139453387238296	10.806357186742524	0.0296779587871757
Immune	chr11	627091	6343	SCT	-	-149	925	-0.523000142666701	-0.8011062162370235	10.80629444228417	0.0296779587871757
Immune	chr14	56794787	5015	OTX2	-	-10876	4957	-0.5234351219996903	0.05648978836073109	10.80627263031424	0.0296779587871757
Immune	chr11	504468	6050	RNH1	-	-2353	12310	-0.39536326000221156	-0.9055317989703264	10.805918628009703	0.029682303040993868
Immune	chr11	57483197	349667	RTN4RL2	+	-22660	17003	-0.43404176364545805	-0.9371317542166218	10.804930947413588	0.029694564027388036
Immune	chr5	157651917	11063	SOX30	-	-503	26742	-0.4594127310449569	-0.3129813443398447	10.804924221899903	0.029694564027388036
Immune	chr18	70430316	101060542	LINC01910	-	45725	4452	-0.5603073202865746	-0.7596459508538458	10.804898770783844	0.029694564027388036
Immune	chr3	43894292	55129	ANO10	-	202698	325269	-0.5709638682089397	-1.0356714009709898	10.804821985776641	0.029694564027388036
Immune	chrX	102746449	80823	BHLHB9	+	-470	6463	-0.5137116765512527	-0.9794993848552392	10.804668068706135	0.0296957013824764
Immune	chr5	1182838	101928857	CTD-3080P12.3	-	4233	5510	0.4052330572605087	-0.21426644156591804	10.804434987590547	0.029697571081041714
Immune	chr15	40755058	55177	RMDN3	-	-278	19453	-0.5440194105790845	-0.8271532190054242	10.804385501536693	0.029697571081041714
Immune	chr5	1140695	10723	SLC12A7	-	28638	61684	0.4229879839536008	0.4314738744678349	10.804057910522516	0.029701495006651004
Immune	chr4	109056	255403	ZNF718	+	15420	39684	0.39988574196245014	0.09535163455044059	10.803552175378421	0.029708278164317044
Immune	chr14	104172279	26153	KIF26A	+	-33556	42176	0.46946912483878467	-0.561365006341545	10.803445311536528	0.02970861229103237
Immune	chrX	104255003	80712	ESX1	-	85	4881	-0.4737211845238764	-1.1490321815563673	10.803348128857387	0.02970861229103237
Immune	chr19	11767364	126068	ZNF441	+	-364	17079	0.5245944962737434	-0.22868224658065828	10.803194654766688	0.02970861229103237
Immune	chr11	2807549	338653	KCNQ1-AS1	-	-54020	21435	0.4221928149724639	-0.43521162066746555	10.803144214926476	0.02970861229103237
Immune	chr7	4322430	221935	SDK1	+	-192745	139315	0.4405236513507833	-0.4442761492686641	10.803116432059213	0.02970861229103237
Immune	chr2	226797430	3667	IRS1	-	-1360	67474	0.4077050741843344	0.1526790753057481	10.802991920574442	0.02970927889717673
Immune	chr12	71439925	8549	LGR5	+	-155	146539	0.7191684875929436	-0.02564176973355893	10.802525880980554	0.02971122015918359
Immune	chr7	376039	442497	LOC442497	+	3386	3455	-0.4308714668661233	-0.9533828030130416	10.802521041017982	0.02971122015918359
Immune	chr12	54588557	5502	PPP1R1A	-	-102	9420	0.5460640365060997	0.005413840873458388	10.802396522696142	0.02971122015918359
Immune	chr22	47631644	284930	LOC284930	+	30	223927	0.40226415229637785	-0.29480525730187745	10.802391836868836	0.02971122015918359
Immune	chr5	135033692	100996485	C5orf66	+	-412	311401	-0.5184873041095945	0.21529764567681053	10.802276741084864	0.02971122015918359
Immune	chr6	108273673	8724	SNX3	-	12413	50044	0.5925367477498762	-1.0999874955048372	10.802221961232831	0.02971122015918359
Immune	chr4	8072077	84448	ABLIM2	-	61	106707	-0.46435225939855745	-0.5235154663782013	10.802183122699446	0.02971122015918359
Immune	chr7	155805742	6469	SHH	-	-3330	9089	-0.4085630123954714	-0.648372917645202	10.802114937645314	0.02971122015918359
Immune	chr14	102928493	81693	AMN	+	-5837	8187	-0.46710746667530517	-0.41716534540856487	10.80198048177445	0.02971122015918359
Immune	chr1	242689733	200150	PLD5	-	165037	436310	0.3828455983470135	-0.13257598193993178	10.801970201418094	0.02971122015918359
Immune	chr1	2051073	5590	PRKCZ	+	-603	134930	-0.5838325135547169	-0.7708531848957638	10.801948053419444	0.02971122015918359
Immune	chr1	227735425	65094	JMJD4	-	14	4223	-0.31014514209758354	-0.10252136528447274	10.801738744797225	0.02971122015918359
Immune	chr1	227735427	65094	JMJD4	-	16	4223	-0.31007707278728164	-0.10209848773642308	10.801738744662405	0.02971122015918359
Immune	chr19	11482390	1995	ELAVL3	-	1402	29661	-0.43393325928126497	-0.34415926701081717	10.801661308569436	0.02971122015918359
Immune	chr1	31944712	8073	PTP4A2	-	6325	31967	-0.4891308460242619	-0.739291537436667	10.801626814223525	0.02971122015918359
Immune	chr8	53882531	8601	RGS20	+	-1659	33051	-0.4106996569029996	0.535279503834618	10.801342011527133	0.02971276582535351
Immune	chr5	16179749	441061	MARCH11	-	-39	112483	-0.44535899681732394	-0.21014708263866574	10.801336962478729	0.02971276582535351
Immune	chr16	647337	105371038	LOC105371038	-	-1976	856	0.4019374036249632	-0.33924621220856416	10.801268390906603	0.02971276582535351
Immune	chr3	129975065	7200	TRH	+	-672	3546	-0.446077506411895	-0.4730522730222774	10.801124627511122	0.02971276582535351
Immune	chr2	31231871	440854	CAPN14	-	-2086	60902	0.409447807695002	-0.03961928222230691	10.80111598257485	0.02971276582535351
Immune	chr22	49575923	100500882	MIR3667	-	32457	74	0.4324837038172934	-0.6584335939637099	10.800868659284617	0.029715405072879612
Immune	chr20	31996175	140706	CCM2L	+	14267	21740	0.38635682827642304	0.2803308058333049	10.80074944473603	0.029715988144222362
Immune	chr19	18292301	100422833	MIR3188	+	-10224	85	-0.27818047884420566	-0.49593338908457624	10.800566292169021	0.029716787688478866
Immune	chr3	141404201	253461	ZBTB38	+	-1852	47442	-0.43548004343669366	-0.6394468938473137	10.80051862648466	0.029716787688478866
Immune	chr18	9708715	11031	RAB31	+	-484	154326	-0.5023538558475675	-0.06168991440700768	10.800372116108647	0.029716787688478866
Immune	chr3	184380640	8646	CHRD	+	-567	9763	0.6984747691379318	-0.09476540910972081	10.800253776231905	0.029716787688478866
Immune	chr19	15469863	64926	RASAL3	-	5282	8943	-0.40217782077495323	-0.28594083625300454	10.8002129223213	0.029716787688478866
Immune	chr17	49013971	10642	IGF2BP1	+	-16559	58734	0.4612623646006755	-0.6500729623646578	10.800202372934223	0.029716787688478866
Immune	chr11	131585363	101929653	LOC101929653	-	44496	7011	-0.4219932964320225	-0.9134609873779344	10.799866058160667	0.029720856492154113
Immune	chr7	51806752	23242	COBL	-	489891	252462	0.44285574658197824	-0.6925947710527123	10.799497381551369	0.02972520177990671
Immune	chr18	24426714	55364	IMPACT	+	-69	26886	0.65432927437838	0.21850839887867138	10.799429707364077	0.02972520177990671
Immune	chr19	9966691	93145	OLFM2	-	30139	82835	-0.3748277750970797	-0.2978453078371314	10.79933828964623	0.02972533931304606
Immune	chr1	161378411	257177	CFAP126	-	10528	3153	0.5924903245612044	-0.9705573723584916	10.799196352045698	0.02972628813100334
Immune	chr15	89408160	254559	MIR9-3HG	+	-30118	20446	-0.4174372862546876	0.24779759469154872	10.79870026944802	0.029732924544800116
Immune	chr10	133325954	50632	CALY	-	-11017	11548	-0.5432966403727673	-0.2766904305004214	10.798520095129547	0.02973448789353476
Immune	chr9	37038127	5079	PAX5	-	3648	201205	-0.4301232739752008	-0.5325990539165143	10.798301651381045	0.029736666119142482
Immune	chr15	26867814	2558	GABRA5	+	-688	82085	-0.5424308128390476	-0.4245608133727572	10.798163426203388	0.029736782911249315
Immune	chr9	137046156	56654	NPDC1	-	-68	6768	-0.5949187069735913	-0.33432037384990565	10.798066710134954	0.029736782911249315
Immune	chr16	3046650	64386	MMP25	+	31	14043	-0.4939397945168232	-0.0796278150470367	10.798045891782522	0.029736782911249315
Immune	chr16	87602574	57338	JPH3	+	313	95269	-0.587176782984945	-0.44535209251830776	10.797836618166734	0.029738814238078115
Immune	chr2	166610694	6332	SCN7A	-	123723	83399	-0.45853718250935543	0.2318665772468941	10.797619363346627	0.029740973991854047
Immune	chr16	79601228	4094	MAF	-	503	6878	0.6181982081453401	0.09951585803872322	10.797528290400408	0.02974110667062653
Immune	chr19	40223437	79935	CNTD2	-	-3253	4483	-0.45077101194798647	-0.8719476194264745	10.797232922800198	0.029743227664001115
Immune	chr2	224039964	5270	SERPINE2	-	645	64272	-0.4696563274057076	-0.6906672653377902	10.797164205784242	0.029743227664001115
Immune	chr5	93588127	7025	NR2F1	+	-4790	11273	-0.3749125414087101	-0.040378584021382634	10.797147856001665	0.029743227664001115
Immune	chr16	9090412	29035	C16orf72	+	1268	28019	-0.41259099364184504	-0.48015495925258816	10.796987022017305	0.02974384085407602
Immune	chr3	19567967	100616291	MIR4791	-	253036	84	0.43415371750918036	-0.34449470991560593	10.79694409689656	0.02974384085407602
Immune	chr16	13648049	2072	ERCC4	+	272108	32192	0.39653484628068464	-0.13606811779727265	10.796785410774444	0.02974506030495417
Immune	chr9	135167960	401557	LOC401557	+	13649	5698	0.38123872273090714	0.07287894211615582	10.79661099257325	0.02974653266434841
Immune	chr9	137434865	377841	ENTPD8	-	-6584	7086	-0.4178753450536766	-0.24207914432671931	10.796519166150041	0.029746677960655877
Immune	chr15	98618327	3480	IGF1R	+	30212	315992	0.44449328255022535	-1.1959999271881463	10.796427279051883	0.02974682429298039
Immune	chr11	3203222	283303	MRGPRG-AS1	+	15110	4800	0.6531221404833153	-0.05377203421268801	10.796241411772144	0.029748480910600155
Immune	chr10	79071477	57178	ZMIZ1	+	-2442	247494	0.5255821791828968	-0.7316846501558214	10.796106098391718	0.029748765806954434
Immune	chr9	134598841	1289	COL5A1	+	42964	203038	0.414388310000937	-0.3851051610972768	10.795901154546456	0.029748765806954434
Immune	chr19	51191295	101928517	LOC101928517	-	9329	29044	0.42553069178041725	-0.5748994970618966	10.795895979517617	0.029748765806954434
Immune	chr2	1709606	7837	PXDN	-	-34941	112661	0.4175889506664797	-0.2948959845529397	10.795813192427481	0.029748765806954434
Immune	chr13	98809371	100874096	DOCK9-AS1	+	22713	2546	0.48049013384175565	-0.6261482763073061	10.795809855426086	0.029748765806954434
Immune	chr20	6770439	650	BMP2	+	-2341	12181	-0.4230967267198193	-0.8817704808870901	10.795655724216353	0.029749912870843567
Immune	chr7	27184473	3207	HOXA11	-	-743	4060	-0.46368107648501067	0.6409421444185136	10.79522460375805	0.029754491766850993
Immune	chr1	220876638	3142	HLX	+	2763	5658	-0.3998851638089293	-0.45406831114294827	10.795205329837337	0.029754491766850993
Immune	chr1	217090449	2104	ESRRG	-	-98	587302	0.38519375904243625	-0.11963962632065078	10.795010491121833	0.029755298747885357
Immune	chr6	49463375	55166	CENPQ	+	8	29725	-0.7962569370033239	0.2273976145692736	10.794973370416447	0.029755298747885357
Immune	chr22	48553697	284933	LOC284933	-	6310	8488	0.3880818520238771	0.18923519128393948	10.794906906810265	0.029755298747885357
Immune	chr7	155764009	6469	SHH	-	-45063	9089	-0.3793620309539777	-0.22702306354499724	10.794694942543085	0.02975737608422885
Immune	chr19	39169535	342897	NCCRP1	+	27429	4919	-0.677613383039457	-0.9363933657574368	10.794536889052821	0.029758511623658015
Immune	chr19	36797611	284408	ZNF790-AS1	+	-48	30549	-0.46278840422230644	-0.4604583549756124	10.79445885167032	0.029758511623658015
Immune	chr4	82044412	3184	HNRNPD	-	-329584	20683	0.6940164876763153	-0.3728181126027172	10.794324160227731	0.02975865573169735
Immune	chr7	3949000	221935	SDK1	+	180685	139315	0.4478666374767893	-0.2697929883990285	10.794284450235331	0.02975865573169735
Immune	chr12	124228298	144347	RFLNA	+	60866	26861	0.42138317070813647	-0.7385098206495029	10.794134302098012	0.029759631924254355
Immune	chr21	45456635	80781	COL18A1	+	-1125	58211	0.4010533557406227	-0.5609837325385335	10.794050024993822	0.029759631924254355
Immune	chr8	142043664	100616268	MIR4472-1	+	132675	80	0.4179882083154697	-0.8047068788826222	10.793975599054932	0.029759631924254355
Immune	chr20	42346877	101927159	LOC101927159	+	338606	3080	0.4632352694219729	-0.7696963745332848	10.79363991839427	0.029763243871549435
Immune	chr12	52258517	85349	KRT87P	-	9	7965	-0.5288336735094737	0.08754630385594735	10.793585537630477	0.029763243871549435
Immune	chr22	48577649	25817	FAM19A5	+	-1343	175630	0.4069887206498376	-0.41273270501151815	10.793502235666239	0.02976325364497829
Immune	chr16	78099588	51741	WWOX	+	-175	1113255	-0.38264869992891315	-0.3877029839660075	10.793385702287189	0.02976379778730184
Immune	chr9	136714857	138311	FAM69B	+	-2285	12147	-0.38236638155099484	-0.3492717692759361	10.793168579144847	0.0297653770386141
Immune	chr6	1611967	2296	FOXC1	+	-1521	3449	0.6054945510575176	-0.24791277494567185	10.79312211466344	0.0297653770386141
Immune	chr16	6815128	54715	RBFOX1	+	-41319	939530	0.454252923725603	-0.5801308153001108	10.792874821951848	0.029768024055506513
Immune	chr17	75588253	80022	MYO15B	+	-195	38790	-0.5113561169610973	-0.8541921847757011	10.792606974828928	0.02977100193847669
Immune	chr3	157160797	57018	CCNL1	-	37	14259	-0.21412919990151386	-0.6082452151802956	10.792174126238969	0.029776634217842296
Immune	chr16	1793876	3483	IGFALS	-	143	3321	0.3771581536463464	-0.4106957855233648	10.791723021022399	0.02978256136765337
Immune	chr12	119175537	105370024	LOC105370024	-	-947	2419	0.4353748720596521	-0.6139472229797526	10.791556441979232	0.029783911503805258
Immune	chr4	26485837	886	CCKAR	-	-4583	9025	0.4133878429494737	-0.42251568415623236	10.791305212680413	0.029786155335814805
Immune	chr12	38442929	144245	ALG10B	+	-126174	12972	0.4769840539971902	-0.7388011859318602	10.791248403257654	0.029786155335814805
Immune	chr12	130162937	11211	FZD10	+	-478	3282	-0.5643165140198061	-0.5305737106193241	10.791169020798975	0.029786155335814805
Immune	chr5	160439431	9232	PTTG1	+	-17521	6835	-0.6861804516069054	-0.047460779751151566	10.791085893440005	0.029786163039939584
Immune	chr10	117132912	11023	VAX1	-	-5389	9781	-0.5340603517776314	0.08674105995079834	10.79087564027624	0.029787919936504943
Immune	chr11	1029206	4588	MUC6	-	-7500	23883	0.3941141248356499	-0.4330395086092166	10.790811424997681	0.029787919936504943
Immune	chr15	78830916	11173	ADAMTS7	-	19453	52261	-0.4294324196556898	-0.22417971646158363	10.790398489221793	0.02979206847855017
Immune	chr13	76886408	115207	KCTD12	-	3	6237	-0.6955644130845111	0.10180608439602375	10.790333264128599	0.02979206847855017
Immune	chr4	8910818	3166	HMX1	-	39001	25742	0.37591288059650496	-0.042210255085264055	10.790278744060519	0.02979206847855017
Immune	chr2	223882020	130340	AP1S3	-	44418	82273	-0.47011879760109293	-0.6597278528572199	10.790152291430111	0.02979206847855017
Immune	chr16	89516444	6687	SPG7	+	-8056	49381	-0.7364963895493191	-0.852876560819774	10.790140490669934	0.02979206847855017
Immune	chr11	315849	8519	IFITM1	+	-1858	1282	-0.40816152339892603	-0.29259406367530577	10.789972158467748	0.02979344800117645
Immune	chr20	19241487	57419	SLC24A3	+	-28841	510252	0.47577946060328685	-0.8319956396258978	10.789409228082206	0.02979997558284399
Immune	chr15	27806393	4948	OCA2	-	-292919	344437	0.3950839394649125	0.07274075542495788	10.789401410290065	0.02979997558284399
Immune	chr14	41597886	145581	LRFN5	+	8970	297696	0.4063381010468286	0.012098130223928423	10.7892365583659	0.029801299632061896
Immune	chr22	49788612	23774	BRD1	-	-35719	51054	-0.3997458253620628	-0.06876242954641262	10.789038388908637	0.029802990456069656
Immune	chr7	122306890	389549	FEZF1	-	2379	3203	-0.5172749993121234	-0.6431527494607873	10.78896633344992	0.029802990456069656
Immune	chr5	6394934	84246	MED10	-	16408	6601	0.47420735677968406	-0.614642556347017	10.788832320763866	0.029803818288723888
Immune	chrX	53320525	23096	IQSEC2	-	-799	88449	-0.6484819838904933	-0.470803487438462	10.788542545518435	0.029807154260689726
Immune	chr22	49621987	348645	C22orf34	-	-35555	243018	0.4464118269040201	-0.4482333028700104	10.788384267591155	0.029807929801762292
Immune	chr10	85647495	100507470	GRID1-AS1	+	-69764	29485	0.4038289179966765	-0.3378997780463247	10.788329210576173	0.029807929801762292
Immune	chr9	34990783	25822	DNAJB5	+	-513	8164	-0.4688613468073324	-0.47297589498025405	10.78816857195374	0.029808150697061064
Immune	chr7	98465262	55971	BAIAP2L1	-	64147	109466	0.4165118700587139	-0.29677187000652056	10.788150335108284	0.029808150697061064
Immune	chr3	184338765	131408	FAM131A	+	-1277	8788	-0.403696942857794	-0.5459176795941652	10.787842195240511	0.029811783231608102
Immune	chr8	139703443	51305	KCNK9	-	387	85936	-0.48085350775791513	-0.30903537574536116	10.787690692394925	0.029812893427830903
Immune	chr5	111070785	85480	TSLP	+	-705	7945	-0.40552735436189263	-0.404122644788453	10.787534777592732	0.029813135431901318
Immune	chr22	44591506	388910	LINC00207	+	-22166	3110	0.42382364448114557	-0.9017926462333076	10.787468113720578	0.029813135431901318
Immune	chr2	222424317	130367	SGPP2	+	190	138116	-0.5058963183643063	-0.006717852461450193	10.787417445161402	0.029813135431901318
Immune	chr19	43371118	57126	CD177	+	-17459	9514	0.42264582084436947	-0.7655203809878512	10.787217198681482	0.029813135431901318
Immune	chr7	57771055	441234	ZNF716	+	-320878	23383	0.4932481572433247	-0.23765083244449967	10.787207210476275	0.029813135431901318
Immune	chr10	107544855	114815	SORCS1	-	380147	586046	0.43174301307858476	-0.6762134124858089	10.787071732608524	0.029813135431901318
Immune	chr8	141524602	389690	MROH5	-	17372	73402	0.39012420027729444	-0.1891059749070902	10.787039696846811	0.029813135431901318
Immune	chr2	238632803	151171	LINC01107	-	77304	44810	0.4380060399323464	-0.36443864920800817	10.786965414191364	0.029813135431901318
Immune	chr8	2215039	102465695	MIR7160	+	-138450	52	0.4886938802812961	-0.4254748592003324	10.786850922542435	0.029813135431901318
Immune	chr11	64271654	56834	GPR137	+	12685	5162	-0.7214859886969468	-0.2732510075655528	10.786768805740316	0.029813135431901318
Immune	chr12	52949483	3856	KRT8	-	-383	52680	0.452524538009311	-0.5414608194411538	10.786746759607198	0.029813135431901318
Immune	chr6	147508340	389432	SAMD5	+	352	61330	0.5870967426298177	-0.2295867843361973	10.786685123729313	0.029813135431901318
Immune	chr11	38295741	103312105	LOC103312105	-	-350615	28028	0.45832028415308845	-0.311762529528446	10.78629902705417	0.029818025194054187
Immune	chr18	77106335	4155	MBP	-	-26483	153986	-0.43055966282510844	-0.9511522341251628	10.786029544458728	0.029819573638188997
Immune	chr7	1288818	340260	UNCX	+	-56436	4945	0.4336838670911441	-0.26129141125542193	10.785982475502216	0.029819573638188997
Immune	chr14	76500135	2103	ESRRB	+	-128788	130491	0.42364997880265287	-0.3492693971177878	10.78595536388562	0.029819573638188997
Immune	chr17	74350853	388419	BTBD17	-	-11015	5453	0.39567544268571925	-0.5556965533680897	10.785850965276342	0.029819926318822056
Immune	chr10	131846725	55844	PPP2R2D	+	53919	59191	0.3762360887796217	-0.1795626937692871	10.785510473170255	0.029824082736803238
Immune	chr6	44342677	221409	SPATS1	+	-17	34508	-0.38373024667081856	0.40489211189192176	10.785372025694496	0.029824984198206613
Immune	chr11	126188641	84881	RPUSD4	-	-23051	9599	-0.46320253183560933	-0.2001671525954529	10.785272579079127	0.02982525733711163
Immune	chr4	131764916	101927305	SNHG27	+	-78	26645	0.3901023604324284	0.09268620247378204	10.785084423465122	0.02982695991748976
Immune	chr17	58756126	22843	PPM1E	+	-257	229311	0.466401890527431	0.42655123856381705	10.784770864524386	0.029829748650746352
Immune	chr12	49961783	362	AQP5	+	-287	4187	-0.5157265144885639	-0.7863007373371443	10.78474639327294	0.029829748650746352
Immune	chr16	2955218	79412	KREMEN2	+	8998	4168	0.40477604441146714	-0.6514308645115463	10.784364338698683	0.02983410360763583
Immune	chr11	77039775	192134	B3GNT6	+	-5434	7618	-0.45525142048589734	-0.41535976857171275	10.78431121641141	0.02983410360763583
Immune	chr10	17453600	338596	ST8SIA6	-	-787	138974	-0.6363706896572879	-0.09095914539082792	10.783902449248096	0.029839363123302647
Immune	chr9	133429862	11093	ADAMTS13	+	-7862	37404	-0.4045232277499728	-0.12146050372162358	10.783373334508823	0.02984515555301798
Immune	chr19	13979420	79883	PODNL1	-	26028	22206	-0.43483379113218446	-0.6001832349265608	10.783321395767814	0.02984515555301798
Immune	chr12	123076846	100507091	PITPNM2-AS1	+	4538	3361	-0.4217365210443016	-0.9792619710605509	10.783295767186296	0.02984515555301798
Immune	chr10	22345382	9576	SPAG6	+	63	72166	-0.401780241147343	-0.5895874029466718	10.783008989313686	0.029848450112481485
Immune	chr1	156420954	407046	MIR9-1	-	525	89	-0.5102594165624632	-0.06387855376788222	10.782563737208122	0.02985392476023613
Immune	chr8	133978853	101927822	LOC101927822	+	-92357	15912	0.46839519874820534	0.10322495709377741	10.782504612650968	0.02985392476023613
Immune	chr9	132973245	8328	GFI1B	+	5466	12987	0.39751440868050425	-0.22630485141386203	10.782350554236345	0.029854641587137118
Immune	chr15	32717503	26585	GREM1	+	501	16666	-0.5164154222412798	-0.4211087735774603	10.782295280934918	0.029854641587137118
Immune	chr21	46154675	10841	FTCD	-	-892	19306	0.4333970835134678	-0.0735429954534048	10.781964079602375	0.02985865410183348
Immune	chr5	140239901	5201	PFDN1	-	-63203	58055	-0.38419993567969335	-0.5018043989140556	10.781857560322706	0.029858702303934653
Immune	chr19	53520879	55422	ZNF331	+	44	59347	-0.5594716750287231	0.10723161550462776	10.781796226900681	0.029858702303934653
Immune	chr3	58586984	11170	FAM107A	-	-129	23002	-0.36442154941188054	-0.14542283203266246	10.781567833181882	0.029859859212797633
Immune	chr2	6865337	129607	CMPK2	-	-482	17511	-0.7565457946504277	0.007560501063635913	10.781534673304016	0.029859859212797633
Immune	chr16	16052972	4363	ABCC1	+	-103395	193497	0.6658742860112699	-1.1310282314899447	10.781477239794285	0.029859859212797633
Immune	chr9	135736795	57582	KCNT1	+	-34610	90963	0.5343567489717691	-0.45761593887857765	10.781319508040824	0.029861074212759523
Immune	chr21	8773252	100500862	MIR3648-1	+	213747	180	0.4080279445724842	-0.36767730395432807	10.781187515143074	0.02986187408217277
Immune	chr4	6347885	5522	PPP2R2C	-	-33985	61293	0.40599663295543614	-0.3365775247077954	10.780357617437339	0.029873935620897647
Immune	chr11	17405908	3767	KCNJ11	-	16577	4083	0.40467959623708943	0.1657140851796729	10.780191413136869	0.02987528813622666
Immune	chr17	3660009	30851	TAX1BP3	-	-8670	5787	0.43943874866462584	-0.5780475931782011	10.780076249235542	0.029875466221715424
Immune	chr17	43755554	50964	SOST	-	-3234	5058	-0.5457574151962331	0.12437626720860556	10.779940364098437	0.029875466221715424
Immune	chr1	247518359	148823	GCSAML	+	93	59239	0.43254946605666006	-0.3178370073597857	10.779933189992299	0.029875466221715424
Immune	chr10	75431526	83938	LRMDA	+	120	1125731	0.5493532050956799	-0.7020905317932993	10.779761865962076	0.029876193912115802
Immune	chr2	86790982	925	CD8A	-	-732	7110	-0.6486264282706061	-0.5986492938256007	10.779626494279881	0.029876193912115802
Immune	chr1	25809717	57190	SELENON	+	-9541	18047	-0.3751174368203437	-0.4285914603836115	10.779582170989766	0.029876193912115802
Immune	chr5	1931315	101929081	CTD-2194D22.4	+	-43984	13160	-0.4553276288465894	0.10257334440865573	10.77950123456403	0.029876193912115802
Immune	chr2	218959374	8941	CDK5R2	+	254	2528	-0.5375466893102759	-0.12052798571017133	10.779476196900731	0.029876193912115802
Immune	chr6	88466305	101928936	LOC101928936	-	-73064	13446	0.393284078938165	-0.18932858319970275	10.779393748451184	0.029876195170232888
Immune	chr9	137017061	401563	C9orf139	+	10403	9319	0.5673122117307373	-0.6569208933880842	10.779039172061566	0.029877816671018805
Immune	chr22	48210451	100422916	MIR3201	+	63913	52	0.43738619164463527	0.0026308990865547464	10.779000261668926	0.029877816671018805
Immune	chr2	132646233	116372	LYPD1	-	-24137	27091	-0.38727657634640134	-0.5001454244264649	10.77898545154342	0.029877816671018805
Immune	chr3	143120304	9435	CHST2	+	-528	4239	-0.5660263099855224	-0.30017629339883944	10.778963845919534	0.029877816671018805
Immune	chr9	134778450	100616333	MIR3689C	-	-70919	72	0.3921051854736909	0.11464329084654261	10.778431284016534	0.02988333040403748
Immune	chr12	53098041	3489	IGFBP6	+	-389	4693	-0.7731358874531841	-0.48420924709487523	10.778380433605644	0.02988333040403748
Immune	chr11	9091517	57758	SCUBE2	-	-86	72104	-0.4937451951241353	-0.4940489535174614	10.77823007517297	0.02988333040403748
Immune	chr10	75408042	101929234	LOC101929234	+	1115	2168	-0.4153685990850774	-0.6313779321968352	10.778206468944525	0.02988333040403748
Immune	chr2	231412170	93010	B3GNT7	+	-16546	5541	-0.43810636378648493	-0.5534527262105664	10.77818711312137	0.02988333040403748
Immune	chr10	132537050	3632	INPP5A	+	729	245702	-0.5667692833184171	0.5660457734422452	10.778128237402273	0.02988333040403748
Immune	chr22	19766335	6899	TBX1	+	-9632	10630	-0.4986581440196256	-0.20541888325627733	10.77792766875556	0.02988461871125911
Immune	chr14	101151414	101929422	LINC02285	+	-30558	2690	0.40072481049982006	-0.5205398420545854	10.777883786117087	0.02988461871125911
Immune	chr19	18724657	23373	CRTC1	+	-41042	98719	-0.5845755247658846	-0.773963719598812	10.777534586053456	0.02988650088859072
Immune	chr17	19753242	218	ALDH3A1	-	4809	10449	0.4321788624040457	-0.10462786151849822	10.777499824632251	0.02988650088859072
Immune	chr10	7408618	57713	SFMBT2	-	-723	250718	-0.553129934915806	0.3116051145021432	10.777453386539236	0.02988650088859072
Immune	chr1	3616936	1953	MEGF6	-	5441	123554	0.3995194876303374	-0.18476516969152554	10.777390598090513	0.02988650088859072
Immune	chr11	77039847	192134	B3GNT6	+	-5506	7618	-0.4575269986983093	0.0010384495996291377	10.777300308173494	0.02988650088859072
Immune	chr6	375173	3662	IRF4	+	16566	19705	0.4323890195201621	-0.5954834546805723	10.777273336383388	0.02988650088859072
Immune	chr7	157693241	406945	MIR153-2	-	118819	87	-0.5193191770076614	0.053769006184456535	10.776730295653024	0.02989394115914942
Immune	chr19	13978854	79883	PODNL1	-	25462	22206	-0.4159102744654298	-0.33638050216684134	10.77633724455076	0.029898221545374522
Immune	chr19	2332218	56928	SPPL2B	+	-3588	26473	-0.4025107423447962	-0.3055553066569976	10.7763006962631	0.029898221545374522
Immune	chr19	40848722	1548	CYP2A6	-	-1725	6910	-0.4304416948786613	0.23554725046470798	10.776160149898452	0.02989916259568344
Immune	chr10	115826736	109623470	SNORD158	-	-368053	58	0.4951090248035861	-0.6069584254510594	10.775483526342818	0.029907529859021353
Immune	chr18	12237600	1149	CIDEA	+	16719	23277	0.3679692636105501	0.2605739115368056	10.77547767047237	0.029907529859021353
Immune	chr16	12260743	92017	SNX29	+	-284009	597556	0.40022400309162337	-0.6167657414726171	10.77522618520306	0.029910264053013787
Immune	chr17	50547334	64847	SPATA20	+	-245	8764	0.5898113496882302	0.2874723757328264	10.774823970213177	0.02991363258219574
Immune	chr6	107634422	256380	SCML4	-	-97974	30240	-0.39171909078815276	-0.7028004760719496	10.774780268965639	0.02991363258219574
Immune	chrX	110795772	91851	CHRDL1	-	-76	121993	-0.6605453916865431	-0.5635402878704792	10.774731214970494	0.02991363258219574
Immune	chr2	219498135	29926	GMPPA	+	730	8132	0.5681764603231991	-0.15391985047865137	10.774595306168395	0.02991363258219574
Immune	chr22	48393157	25817	FAM19A5	+	96303	262476	0.39099792326871563	-0.5017223693138382	10.77454078209826	0.02991363258219574
Immune	chr9	136050932	138151	NACC2	-	-44353	88749	-0.4319302230435256	-0.8725434357411603	10.774500280467798	0.02991363258219574
Immune	chr11	65641045	6494	SIPA1	+	-924	10800	-0.3818510595294752	-0.48492380045485056	10.774441908171433	0.02991363258219574
Immune	chr22	29315477	10633	RASL10A	-	-279	2824	-0.5489453367284929	-0.36403153484707407	10.774195093847212	0.029916292336796352
Immune	chr16	57979924	374739	TEPP	+	-3489	11679	-0.6741114982530614	-1.277478424509901	10.773839908444245	0.02992070418879755
Immune	chr20	59939780	5509	PPP1R3D	-	-517	3466	-0.490099645956221	-0.3925683476721168	10.77362221382937	0.029922893938303958
Immune	chr2	178112501	129831	RBM45	+	-77	17232	0.33282683133699015	0.07946642655084846	10.773314072191102	0.029926376720521102
Immune	chr4	4865068	4487	MSX1	+	-5403	4269	-0.4594366902466853	-0.1755516836232036	10.773242326423613	0.029926376720521102
Immune	chr16	9013411	7874	USP7	-	49927	71391	-0.4399021015639144	-0.9203123548378841	10.773019864844656	0.0299286441553077
Immune	chr9	12775641	286343	LURAP1L	+	-628	48048	0.5193189582310923	0.6383664468854511	10.772893722135201	0.02992935430525255
Immune	chr19	6833198	2015	ADGRE1	+	54351	52905	0.4719514512882085	-0.42576968891082556	10.772541141305087	0.02993372415134602
Immune	chr20	61896816	100302168	MIR1257	-	-56846	117	0.3975066385724789	-0.25293475042101016	10.772459060984861	0.02993372415134602
Immune	chr12	107319847	121551	BTBD11	+	741	339055	-0.5861392575126153	-0.4489680995854501	10.772277252560187	0.02993444903899555
Immune	chr9	78032116	2776	GNAQ	-	667	315176	0.6228848767351141	0.04907306830547893	10.77222984517856	0.02993444903899555
Immune	chr11	2195861	100616126	MIR4686	+	-22798	76	0.44680083734756065	-0.9099405705389322	10.772167610388287	0.02993444903899555
Immune	chr10	7397798	57713	SFMBT2	-	-11543	250718	0.4602840730554846	-0.8666975551183749	10.77207474915545	0.029934621426714592
Immune	chr3	187968300	105374266	LINC01991	-	-8107	11697	0.4061781199114294	-0.6768357576829167	10.771892391809349	0.029936241337254147
Immune	chr15	73684272	80381	CD276	+	9	30238	0.5413830377606045	0.220477485372857	10.771692532538344	0.02993814448841708
Immune	chr20	50398931	101927586	LINC01271	-	77589	10632	0.419747426496722	-0.890094259482239	10.771528049561155	0.029939475583840244
Immune	chr20	37693988	56259	CTNNBL1	+	-33	178175	-0.5173787948447245	-0.0506039271076624	10.771128013755941	0.02994461743650703
Immune	chr19	7501067	374877	TEX45	+	-3508	10892	-0.5426123714417527	0.013720486870942784	10.770785137143577	0.029948835352936104
Immune	chr15	89399884	254559	MIR9-3HG	+	-21842	20446	-0.43676132904642556	0.1758244225253334	10.770391539558368	0.02995222660815839
Immune	chr1	107965032	10451	VAV3	-	109	393764	-0.5792499136251562	0.35915599224062994	10.77038731162979	0.02995222660815839
Immune	chr17	74117325	6169	RPL38	+	86331	6225	0.38919125215437206	-0.23373124300712536	10.770329036219731	0.02995222660815839
Immune	chr10	38768899	399746	ACTR3BP5	+	-72303	1645	0.44122284747832263	-1.0396321481912392	10.77013492752441	0.02995392462841268
Immune	chr1	247839786	391189	OR11L1	-	-2110	969	0.44680053316679236	-0.5897342132012554	10.770059777723517	0.02995392462841268
Immune	chr18	78856805	27164	SALL3	+	123470	18695	0.4152652755343239	-0.12389198989094848	10.769959135764445	0.0299541032901756
Immune	chr10	86970894	119385	AGAP11	+	-153	39463	-0.38983798278413917	0.09358184742172804	10.769884419784955	0.0299541032901756
Immune	chr17	36942924	3975	LHX1	+	-5449	7141	-0.47992315927247686	-0.9473779231849049	10.769659445039323	0.029956414756898763
Immune	chr2	231052586	5707	PSMD1	+	4278	115963	0.5775595581819906	-0.8168311428320594	10.769498701130075	0.029957686827953738
Immune	chr7	73886779	135886	TMEM270	+	-25620	4735	-0.38280299354807634	-0.6408299511203093	10.76923420279244	0.029960638471299143
Immune	chr10	72088144	9806	SPOCK2	-	-629	29740	-0.4790379219272889	0.49124804053097965	10.768921766118162	0.029963256243196366
Immune	chr7	129779257	406959	MIR183	-	4243	110	-0.6758599039354333	0.011313806950512087	10.768861000189702	0.029963256243196366
Immune	chr21	9752224	441058	LINC01667	-	-68837	39213	0.3772178666961265	0.5475403247056896	10.768826076593164	0.029963256243196366
Immune	chr1	84893301	23566	LPAR3	-	88	79811	-0.46776030689482706	-0.46332038086585253	10.768665421431777	0.029964458667734697
Immune	chr1	21290748	1889	ECE1	-	259	73243	-0.5108742218615724	-0.6191055189601334	10.768587544168994	0.029964458667734697
Immune	chrX	153971374	3054	HCFC1	-	6	23812	0.8158210098129292	-0.8094317451666619	10.768434621721463	0.02996453063417746
Immune	chr20	20911888	105372556	LINC00237	-	-194470	18755	0.409833728291331	-0.13084760992607047	10.768418854999958	0.02996453063417746
Immune	chr20	1803865	100289473	LOC100289473	-	24119	6382	-0.47619003209647287	-0.8756296694568232	10.76828597756225	0.029965352440736615
Immune	chr11	1547105	1850	DUSP8	-	-24815	17870	0.6101809947561179	-0.6746695254169952	10.76818761280601	0.029965615561697728
Immune	chr11	65638293	6494	SIPA1	+	-186	12814	-0.7050515453292177	-0.31102378331371827	10.767993552747349	0.02996734137190229
Immune	chr1	47709359	102724077	LINC01389	-	272042	56522	-0.4805241615790264	-0.36487958440073576	10.767916804993781	0.02996734137190229
Immune	chr2	126666205	2995	GYPC	+	-10270	40741	0.4074864179776511	-0.14490185803651653	10.767732720663147	0.02996766011219671
Immune	chr12	38158878	144245	ALG10B	+	157877	12972	0.3974584027014045	-0.0602707079807349	10.767614003406791	0.02996766011219671
Immune	chr2	2692736	23040	MYT1L	-	361423	542201	0.37620020907792096	-0.5324671259738272	10.767597945019183	0.02996766011219671
Immune	chr9	123339538	286204	CRB2	+	16629	22589	-0.3770037483287506	-0.2505910278467361	10.767568734641511	0.02996766011219671
Immune	chr16	86996721	440390	LINC02181	+	61063	6208	0.4394822256099469	-0.8564730235154657	10.767425834883241	0.029968644766617866
Immune	chr4	4867280	4487	MSX1	+	-7615	4269	-0.5978429092256794	-0.5569865971007089	10.766874774522826	0.02997623933247066
Immune	chr17	45221359	339192	LOC339192	-	-406	30835	-0.39936251406306	-0.43675563877381657	10.766485530061885	0.02998121459017317
Immune	chr16	1135279	8912	CACNA1H	+	17962	68532	0.3776906835772509	-0.2584166198745487	10.766049961643851	0.0299869412710845
Immune	chr11	117824757	486	FXYD2	-	13	4670	0.4367948054153617	-0.7473562084736103	10.765730721979772	0.029990784079843884
Immune	chr12	131774016	4326	MMP17	+	54377	23379	-0.4113697913022594	-0.7811543816617917	10.765354390827067	0.029993827054691745
Immune	chr22	49241461	100500882	MIR3667	-	-302005	74	0.4054665657708443	-0.48894839858442263	10.765350971226006	0.029993827054691745
Immune	chr2	24919522	109	ADCY3	-	-495	100848	-0.4135396010490592	-0.1506044835189729	10.765296747440566	0.029993827054691745
Immune	chr3	6695352	101927347	GRM7-AS3	-	-110097	173092	0.45155569762853054	-0.5607113162537842	10.765026926509108	0.029996342853939137
Immune	chr10	133093620	84435	ADGRA1	+	-5616	43672	0.39178910917730325	0.05166442229779833	10.764977402323993	0.029996342853939137
Immune	chr16	73028060	463	ZFHX3	-	-20315	265489	0.4204444087002486	-0.2877585568055409	10.76443621635223	0.030003785029239925
Immune	chr10	22477046	100499489	LOC100499489	-	39117	2505	-0.4529312511516049	-1.1610371286904988	10.764248558538632	0.030004643420726267
Immune	chr7	5241356	26100	WIPI2	+	-27087	19587	-0.43478206378089185	-0.4841760885461428	10.764185864963409	0.030004643420726267
Immune	chr21	46038664	1291	COL6A1	+	-56915	23301	0.4565261667029036	-0.5075267947531855	10.764137141601807	0.030004643420726267
Immune	chr4	168877805	23022	PALLD	+	-45800	96453	-0.6572897067289305	-0.3371807749971328	10.76362863603903	0.030011354035202033
Immune	chr16	28623443	6817	SULT1A1	-	-143	18000	-0.6853228913523831	-1.1113175342517259	10.76348783589335	0.030011354035202033
Immune	chr12	131680570	6433	SFSWAP	+	30517	88652	0.34190555842944265	0.7530699331319111	10.76342465697141	0.030011354035202033
Immune	chr1	247370235	84838	ZNF496	-	38295	34528	0.4437334025577145	-0.7467382059893156	10.763395135106002	0.030011354035202033
Immune	chr19	57769869	54807	ZNF586	+	-217	10965	-0.7083687814130897	0.18444170572817176	10.763152022357737	0.03001396632807462
Immune	chr2	74442261	6242	RTKN	-	328	16073	0.40317493759109446	-0.2932293112727646	10.762981086489283	0.030014688668677743
Immune	chr19	11482825	1995	ELAVL3	-	1837	29661	-0.6615789897637472	-0.5039340359193907	10.762875242104748	0.030014688668677743
Immune	chr19	5997003	100128568	LOC100128568	+	-18600	41961	-0.5806557939682034	-0.8725137418138278	10.762795969127176	0.030014688668677743
Immune	chr18	79545540	284240	LOC284240	+	33742	9737	0.4245431835497648	-0.7889736711631055	10.76277944001518	0.030014688668677743
Immune	chr15	76347141	64843	ISL2	+	-10417	5752	-0.4087924500559679	-0.41585424124293113	10.762665676044378	0.030015203781520897
Immune	chr10	92691964	3087	HHEX	+	-2040	5728	0.5129297803146827	0.022904344531511942	10.76254679943957	0.03001569730048783
Immune	chr5	22423743	1010	CDH12	-	209943	462935	0.442683652231694	-0.9686249095011801	10.762471254413562	0.03001569730048783
Immune	chr8	52939806	2831	NPBWR1	+	102	987	-0.4686901332058457	0.16110387097261536	10.762047411863122	0.030020036651830978
Immune	chr7	149262477	100289678	ZNF783	+	-306	22824	-0.4098205808325423	-0.20508293763947152	10.762039729974504	0.030020036651830978
Immune	chr18	57352937	51046	ST8SIA3	+	-447	16441	-0.43552330149338425	-0.5386018332473493	10.761796937366341	0.030022480757927062
Immune	chr9	127783287	100616250	MIR3960	+	2546	91	-0.4308899074187934	-0.737074522922605	10.761725091799356	0.030022480757927062
Immune	chr16	1155467	8912	CACNA1H	+	-2226	68532	0.419072403681885	-1.0470108310096113	10.761203509567611	0.030029612693382304
Immune	chr5	122077387	4015	LOX	-	164	14029	-0.4769319613927489	0.011110496363925564	10.760704840703319	0.030036374544105994
Immune	chr2	161424245	10716	TBR1	+	-8151	9774	-0.4627376077827929	-0.48674973676687505	10.760378061068856	0.030037768704242903
Immune	chr5	1403177	100506791	LINC01511	-	23104	16492	0.401205235178907	-0.40546287254131425	10.760357519379916	0.030037768704242903
Immune	chr3	159840243	29970	SCHIP1	+	-382	57506	-0.4290018111792804	-1.0547046230215806	10.760335000726265	0.030037768704242903
Immune	chr13	111412742	121793	TEX29	+	-92098	23604	0.38128403709948894	-0.34605432384971957	10.76029109155473	0.030037768704242903
Immune	chr20	63308584	57642	COL20A1	+	-15398	37748	0.45426005829555327	-0.408459890548359	10.7598381419429	0.030043446053321987
Immune	chr20	32052616	3055	HCK	+	-428	49667	0.4474432318932076	-0.8490359072774227	10.759777415603276	0.030043446053321987
Immune	chr11	62602766	9219	MTA2	-	926	8638	-0.4048241534617387	-0.49028428587449097	10.759527788485723	0.030045145297955645
Immune	chr5	141513397	56097	PCDHGC5	+	-24156	2637	-0.4777876641528636	-0.32301669617216555	10.759508854224649	0.030045145297955645
Immune	chr2	111119528	10018	BCL2L11	+	1386	25371	-0.5089214294972412	-0.48692840330624476	10.7594137744369	0.030045358650930422
Immune	chr4	187069548	105377600	LINC02374	+	132438	10890	0.40652216696974247	-0.3705508997837192	10.759151618049415	0.030048284540679007
Immune	chr1	204359717	22874	PLEKHA6	-	-212	141079	-0.4401049992050475	-0.6280992842477517	10.758978116144782	0.03004977130922357
Immune	chr3	55484014	7474	WNT5A	-	2616	15684	-0.5590784709659627	-0.5119299629724368	10.758809485979796	0.03005117910941615
Immune	chr14	104389081	145195	C14orf144	+	-165497	52046	0.34700964176058624	-0.1622921172862338	10.75851258002742	0.030053842183144337
Immune	chr22	48523525	284933	LOC284933	-	-23862	8488	0.45154692460094226	-0.6952630538701258	10.75841446473104	0.030053842183144337
Immune	chr21	46067867	1292	COL6A2	+	30252	31687	0.46003759568842734	-1.1995999420014896	10.758399726828742	0.030053842183144337
Immune	chr11	119873928	102724301	LOC102724301	+	-144345	10041	0.4132809498521252	-0.5110753688617355	10.758250234587436	0.030054939630294757
Immune	chr2	174337270	100131390	SP9	+	-2177	2448	-0.4336943427449193	-0.4626714769294754	10.758072942524258	0.030055281143474204
Immune	chr11	111222240	341032	C11orf53	+	33742	30423	0.4105621704422301	-0.2001789416490049	10.758065392841349	0.030055281143474204
Immune	chr7	39609736	5898	RALA	+	13817	84572	-0.476984120501287	-0.5800102762554845	10.75778564616271	0.030058494252901354
Immune	chr12	114667407	6926	TBX3	-	-16757	13911	-0.4558125666151822	-0.5197870162965867	10.75762517459546	0.030059770440496025
Immune	chr10	1506837	642394	ADARB2-AS1	+	19793	30379	0.42956645698959467	-0.6142518267378717	10.75735465367805	0.030061359277697913
Immune	chr16	87036421	440390	LINC02181	+	21363	6208	0.41197994277188504	-0.7686161764614138	10.757353319149551	0.030061359277697913
Immune	chr13	28494095	2321	FLT1	-	-1033	127032	-0.5283439694180653	-0.14808290782480457	10.757267363794206	0.030061359277697913
Immune	chr19	39499381	10683	DLL3	+	-464	9565	-0.4710012359838132	-0.3250514000146856	10.757199804867675	0.030061359277697913
Immune	chr14	104175893	26153	KIF26A	+	-37170	42176	0.3785034266992814	-0.11769243751427054	10.756515745205792	0.03007114207773769
Immune	chr11	64342555	102466815	MIR7155	-	651	56	0.6686805925628869	-0.018556640670424628	10.756346500345703	0.03007131610314992
Immune	chrX	778127	6473	SHOX	+	-153783	35068	0.41429475919591136	-0.6360839562402486	10.756341289916435	0.03007131610314992
Immune	chr3	9180880	101927416	SRGAP3-AS2	+	11613	1961	-0.4096599427670385	-0.47558078966788986	10.75615195306488	0.030073062367643805
Immune	chr18	48922723	4092	SMAD7	-	-20084	22955	-0.3875270707749222	-0.6907193284787014	10.756012723328276	0.030073366185836618
Immune	chr15	40873927	171177	RHOV	-	-362	2076	-0.6555307224463062	-0.22875124438614786	10.755969533083338	0.030073366185836618
Immune	chr19	7805706	440508	CLEC4GP1	+	-18222	3529	0.4343801854539311	-0.47893204433805797	10.7557862613752	0.030075014191523055
Immune	chr1	160933103	101928372	LOC101928372	+	-638	17458	-0.43926195928009426	-0.2876859796043775	10.75551051425186	0.03007816523808244
Immune	chr1	26045554	7780	SLC30A2	-	-584	8117	-0.4930936011757653	-0.5485898433414097	10.755413927146762	0.03007840477435047
Immune	chr1	5685671	100616421	MIR4689	-	-177070	70	0.4758961564811443	-1.1230417276029045	10.755262816812383	0.030079530521553252
Immune	chr10	133031209	100128127	ADGRA1-AS1	-	-55488	1449	0.38091911696274194	-0.4539634140752567	10.754578376876403	0.030089085412807533
Immune	chr20	63832212	101928604	ZBTB46-AS1	+	-24136	14932	-0.5161341511319552	-0.4639222940439498	10.754511346163376	0.030089085412807533
Immune	chr4	159869315	109729132	LINC02233	-	91531	111279	0.4613741778451065	-0.9631119023886763	10.754216935295638	0.03009120304898971
Immune	chr6	150142822	81706	PPP1R14C	+	230	107341	-0.6254099842944052	0.31139547751076774	10.754130670349596	0.03009120304898971
Immune	chr5	93597003	7025	NR2F1	+	-13666	11273	-0.3783641964878836	-0.29323536768927727	10.754091453088197	0.03009120304898971
Immune	chr8	144670500	80728	ARHGAP39	-	-15312	156634	-0.4136533554527602	0.19315383345524703	10.754033425745796	0.03009120304898971
Immune	chr6	11043878	100506409	ELOVL2-AS1	+	-120	35387	0.5421507785343913	0.3175212300706334	10.753895257826407	0.03009120304898971
Immune	chr7	100128070	255374	MBLAC1	+	-1376	1805	-0.5377224709604173	0.40076866702298186	10.753890154701423	0.03009120304898971
Immune	chr14	36581107	26257	NKX2-8	-	-1507	2604	-0.44797028622943186	-0.36574312041130536	10.75359145030145	0.030094729804415556
Immune	chr9	127754941	10044	SH2D3C	-	-341	16966	0.4145909411453023	-0.6199577295041134	10.753407088810071	0.030095245095641734
Immune	chr8	143229755	338328	GPIHBP1	+	-16562	3978	0.43217812929706406	0.20050429526568903	10.753341888316712	0.030095245095641734
Immune	chr18	45837787	284266	SIGLEC15	+	-12207	16977	-0.47606789276623307	-0.43214488406492674	10.753314350378758	0.030095245095641734
Immune	chr6	7727646	654	BMP6	+	-1547	155630	-0.524008512793269	-0.05377275691040734	10.752851615613295	0.030101440413957386
Immune	chr1	2917024	140625	ACTRT2	+	104458	1422	0.3789432943728281	-0.02335026128717187	10.752655820661548	0.030103294718516797
Immune	chr10	132861575	84504	NKX6-2	-	75542	1218	0.3665387889948733	0.17056748026498272	10.75246957711985	0.03010373027118495
Immune	chr11	68211765	51111	KMT5B	-	-1552	47599	0.4371478570032696	-0.4754565781734263	10.75246546945288	0.03010373027118495
Immune	chr9	134756502	100616333	MIR3689C	-	-92867	72	0.3987808569767163	0.1769588145091201	10.752031105195563	0.030109466035161264
Immune	chr19	55648058	29903	CCDC106	+	-470	5573	-0.5424395651377127	-0.601142036626785	10.751892551117386	0.03011038976492947
Immune	chr2	118224688	100506797	LOC100506797	-	38302	3465	-0.4240492589954348	-0.26507046817242774	10.75177541596377	0.030110965090051057
Immune	chr3	52495378	23166	STAB1	+	-38	29156	-0.3663770102644345	-0.09179599548754655	10.75144680762886	0.030114981478928594
Immune	chr7	155805826	6469	SHH	-	-3246	9089	-0.39617248205593697	-0.5161651398309417	10.75099733304544	0.030120965597116068
Immune	chr3	46846172	339906	PRSS42	-	12077	4553	-0.7612907602520256	0.11604481408189973	10.750401375819758	0.03012800238277791
Immune	chr1	204207256	127845	GOLT1A	-	-6836	15933	0.6079015457169153	0.16020169839667023	10.750297854577184	0.03012800238277791
Immune	chr11	62926132	1128	CHRM1	-	4592	12862	-0.6385591866279751	-0.3875310814470596	10.750229791440859	0.03012800238277791
Immune	chr11	3201386	283303	MRGPRG-AS1	+	16946	4800	0.3909691428638526	-0.551987864616718	10.750132533493048	0.03012800238277791
Immune	chr13	27794984	219409	GSX1	+	-2341	1310	-0.47781474064360485	-0.01957029011961485	10.74994831720722	0.03012800238277791
Immune	chr17	36935139	102723471	LHX1-DT	-	-1522	74988	-0.6061403721044092	-0.30208464729997153	10.749885370091576	0.03012800238277791
Immune	chr19	29876973	8725	URI1	+	46671	92969	0.36229385321792923	0.06975265064586374	10.749853210233287	0.03012800238277791
Immune	chr14	104546027	400258	C14orf180	+	33657	10164	0.4316451439278428	-0.045121174704335014	10.749831645647518	0.03012800238277791
Immune	chr20	6770116	650	BMP2	+	-2018	12181	-0.44500611491445585	-0.37930134911565794	10.749654344677495	0.03012800238277791
Immune	chr6	43076556	5754	PTK7	+	258	84907	-0.4655400980140713	-0.28523225403949237	10.749634807579241	0.03012800238277791
Immune	chr7	926481	11033	ADAP1	-	-735	29317	0.4224312996881298	-0.7794881221097031	10.749539800643813	0.03012800238277791
Immune	chr15	77614736	84894	LINGO1	-	-17791	19504	0.5019696063300948	-0.5241108212363522	10.749517547383412	0.03012800238277791
Immune	chr5	2187986	100506858	LOC100506858	-	-124215	8482	0.39355088150208933	0.2477543048556016	10.749502404900777	0.03012800238277791
Immune	chr17	38606492	80725	SRCIN1	-	562	75907	0.5963011476576511	0.11773981687998125	10.749295609311211	0.030128763893205422
Immune	chr8	71547478	2138	EYA1	-	-179	350225	-0.42762610429194486	-0.464821108014109	10.74924928025876	0.030128763893205422
Immune	chr8	49307438	100507464	LOC100507464	-	-204742	15418	-0.41785920285994194	-0.027783185352522628	10.74913368787043	0.030128763893205422
Immune	chr1	68985991	105378785	LINC01707	+	69907	129105	0.45114648166889953	-0.4772961681323018	10.749101195840666	0.030128763893205422
Immune	chr7	2390712	55501	CHST12	+	12848	31022	-0.4336227909392105	-0.37725144957279433	10.749047088827822	0.030128763893205422
Immune	chr15	91853734	28232	SLCO3A1	+	-26	318728	0.5483438002437885	-0.5489938684860444	10.748520337446001	0.03013601033380189
Immune	chr22	49936102	79174	CRELD2	+	-17472	8911	0.31773363793259274	-1.190422686616407	10.748126219569608	0.03014070156813463
Immune	chr16	88785405	9780	PIEZO1	-	185	69883	-0.6142946269902808	-0.34856322655255656	10.748068891396764	0.03014070156813463
Immune	chr17	28372362	23098	SARM1	+	-700	29377	-0.46409007313833245	-0.7922002775495689	10.74778915415429	0.030143927351439975
Immune	chr19	58356591	1	A1BG	-	3092	6694	-0.3980806299753857	-0.5117035021415677	10.747420092580352	0.030148608697905234
Immune	chr10	100735363	5076	PAX2	+	346	94233	-0.524803910731386	0.4657453183337267	10.747071366781043	0.030149984426181463
Immune	chr13	111857060	101928616	LINC00354	+	36318	7799	0.40287017481987225	-0.43582527128574794	10.747053185000443	0.030149984426181463
Immune	chr6	82365168	7162	TPBG	+	-924	3173	-0.4609206070612719	0.12745579528343204	10.74698075826737	0.030149984426181463
Immune	chr1	5766405	100616421	MIR4689	-	-96336	70	0.46820138599756533	-0.9137135500175873	10.746889552110254	0.030149984426181463
Immune	chr15	39976555	440275	EIF2AK4	+	-42431	101473	0.42148072231473277	-0.08195276268696379	10.746784735840755	0.030149984426181463
Immune	chr8	10732056	83595	SOX7	-	1482	6807	-0.4080714962263826	-0.40329783343283887	10.74677068682908	0.030149984426181463
Immune	chr13	98809400	100874096	DOCK9-AS1	+	22684	2546	0.47890715557246727	-0.6185257117135224	10.746709785364345	0.030149984426181463
Immune	chr1	53739048	148979	GLIS1	-	4844	227972	-0.7701613848206371	-0.21066635543931883	10.74668232439521	0.030149984426181463
Immune	chr14	99603797	317762	CCDC85C	-	-593	93125	0.5814370748468026	-0.37711205592118513	10.746037266559831	0.0301581127487769
Immune	chr4	63018228	101927186	ADGRL3-AS1	-	856463	90011	0.4604515293023004	-0.5521123138401609	10.745985223305524	0.0301581127487769
Immune	chr19	51601407	729975	LINC01530	-	7027	2598	-0.38370044558522837	0.16502298039378815	10.745884712218292	0.0301581127487769
Immune	chr8	22392455	23516	SLC39A14	+	375	29907	0.45282497660075877	-0.9707483775100423	10.745856900120266	0.0301581127487769
Immune	chr7	4940381	221938	MMD2	-	-18832	66969	0.4020425591419091	0.12756111409820153	10.745693237701957	0.03015944953936766
Immune	chr17	76239950	114804	RNF157	-	-359	97857	0.6339760743739478	-0.6819047116336008	10.744867601527012	0.030171577129579387
Immune	chr9	129438311	100506190	LINC00963	+	50349	25030	-0.3784330306202119	-0.4753249762725519	10.744698668822725	0.030172568724130277
Immune	chr13	45850429	283514	SIAH3	-	-1282	71431	0.4224378631810101	-1.0124699031692639	10.74460037552442	0.030172568724130277
Immune	chr18	68714798	54495	TMX3	-	-375	41486	-0.25708893976541936	-0.08162504151564741	10.744561913940476	0.030172568724130277
Immune	chr9	122371019	5742	PTGS1	+	-14	24699	-0.6411476183908282	-0.25240471369874434	10.744246678873644	0.030175607791990668
Immune	chr10	107950887	103695365	LINC01435	-	-118406	197718	0.4404478208500729	-0.1200908510550314	10.744212299275972	0.030175607791990668
Immune	chr1	2298157	100129534	LOC100129534	-	-54504	2247	0.5469698632202455	-0.49887258630582165	10.74362472382824	0.0301830447209155
Immune	chr5	3141267	102467074	LINC01377	+	36568	3398	0.43057990881640734	-0.8412730451220986	10.74359305730912	0.0301830447209155
Immune	chr2	218984578	54738	FEV	-	-1079	4571	-0.5401699344723083	-0.2986019490217161	10.743417890460123	0.030184009893996198
Immune	chr20	50292743	284751	LINC01270	+	-23	22200	0.5508560370128288	0.06807043009117235	10.743334575602752	0.030184009893996198
Immune	chr12	3604390	100129223	THCAT155	-	111571	9108	0.4538891649356283	-0.81967074745981094	10.743289090705886	0.030184009893996198
Immune	chr3	2099298	152330	CNTN4	+	-432	959096	-0.5292316160779492	-0.16566901731577555	10.74310533880859	0.03018567626720235
Immune	chr22	41092065	100302237	MIR1281	+	448	54	-0.26155512336129155	-0.5381711665785319	10.742914852609925	0.030187452647496508
Immune	chr4	185127567	291	SLC25A4	+	15696	7122	-0.5246804487087169	-0.29395906766282576	10.742794498927424	0.030188085111975207
Immune	chr11	46826657	9793	CKAP5	-	-19651	102775	0.4280296915301879	-0.012112167792086747	10.742677643151588	0.030188648208092292
Immune	chr6	149942292	80328	ULBP2	+	-354	7295	-0.5178932352310234	-0.5472042459819535	10.742596827025146	0.030188648208092292
Immune	chr16	30650432	78994	PRR14	+	270	5739	-0.4708726699647997	0.0877100935564773	10.742439302719248	0.030189887267390577
Immune	chr20	20712133	57186	RALGAPA2	-	-490	322996	0.5010230947511354	0.35941848670161025	10.742265384731631	0.030190792227564562
Immune	chr10	132337256	80313	LRRC27	+	-149	29899	-0.38994501559392664	-0.28856460185225685	10.74220034542589	0.030190792227564562
Immune	chr2	60552684	53335	BCL11A	-	-814	102332	-0.54400193332409	0.08930741385614666	10.742073719806243	0.030190792227564562
Immune	chr4	7042594	257236	CCDC96	-	-407	2152	-0.6589541630558069	-0.7222770378632053	10.742057582818187	0.030190792227564562
Immune	chr3	133895088	51560	RAB6B	-	-759	71612	-0.5421021787029654	-0.5918138439498257	10.741551783621176	0.030197714345334116
Immune	chr9	129597134	28989	NTMT1	+	11750	27248	0.4161576496985458	0.15732969417101414	10.741210016779426	0.030201960924389423
Immune	chr4	52051473	132671	SPATA18	+	-142	45976	-0.509928032204711	-0.2801407962728424	10.740899484539113	0.030205698338287887
Immune	chr11	69113414	100422846	MIR3164	+	-30238	83	0.5143873493272055	-0.9462999918046971	10.740531662916204	0.03021037152413106
Immune	chr19	17511605	25796	PGLS	+	18	9666	-0.6613791090454039	-0.3435339836436979	10.740353542571818	0.030210693571085183
Immune	chr2	264199	26751	SH3YL1	-	102	45962	-0.47084131206628993	-0.5773443596193507	10.740348863620206	0.030210693571085183
Immune	chr1	203629628	493	ATP2B4	+	-2841	117295	-0.43038541071461967	-0.1044162135382577	10.74019293390355	0.030211240320627174
Immune	chr1	224616540	149111	CNIH3	+	-63	124071	-0.42003203168159925	0.3492767809331	10.740152315258321	0.030211240320627174
Immune	chr21	44919635	3689	ITGB2	-	-1327	35009	-0.4129379825656591	-0.5354598633503261	10.73966028214604	0.03021651773252577
Immune	chr20	48472576	284749	LINC00494	+	-112665	10728	0.43459313024090834	-0.4819627103235925	10.739656541794105	0.03021651773252577
Immune	chr15	68578639	10391	CORO2B	+	330	148837	-0.5043884818715805	-0.10511859231258315	10.739584525451853	0.03021651773252577
Immune	chr20	1803859	100289473	LOC100289473	-	24113	6382	-0.4704396125953434	-0.9891521758956316	10.739108359215535	0.030222962548789544
Immune	chr1	3022463	140625	ACTRT2	+	-981	1422	0.41131455717545073	-0.12937224461569533	10.738798516164376	0.030226691956759918
Immune	chr11	65899412	8061	FOSL1	-	-1114	8391	-0.5473578421614025	-0.542837872422883	10.737464287798176	0.03024716109633338
Immune	chr11	73983347	7351	UCP2	-	503	8174	-0.5871744351227515	-0.4502804165815101	10.736976808385613	0.03025379768429355
Immune	chr8	142612609	23237	ARC	-	-1863	3429	0.3675921833697432	0.08644974542818962	10.736796601490465	0.030255098093521633
Immune	chr16	88430753	84627	ZNF469	+	-3282	13287	-0.5509300543276212	-0.0806671768480876	10.736634713655889	0.030255098093521633
Immune	chr19	290802	8612	PLPP2	-	-367	10130	-0.6794834138088566	-0.29636706852617	10.736584470276796	0.030255098093521633
Immune	chr5	115602268	101927100	LOC101927100	+	-113	18265	-1.031078454617575	0.03244483738300138	10.736571304381595	0.030255098093521633
Immune	chr6	46491427	10231	RCAN2	-	104	270594	-0.20267115696070984	-0.2170555097516025	10.736409984219975	0.03025640344908425
Immune	chr5	177431587	2870	GRK6	+	-4901	16164	-0.4468099478325911	-0.4512472964213356	10.736264533675275	0.030257449437262458
Immune	chr22	44363700	85352	SHISAL1	-	50849	69175	0.42736717317752193	7.777480971985157e-4	10.735797749977074	0.030263750283800323
Immune	chr19	11406453	57139	RGL3	-	-12889	25287	-0.41429294960958696	-1.1958820769537895	10.735635881870259	0.030265065163014446
Immune	chr15	69018134	79400	NOX5	+	-3439	42467	0.4837279581892924	-1.0349449110395184	10.735283620151883	0.030267834398746175
Immune	chr19	22601658	440518	GOLGA2P9	+	-5401	7294	0.40044849244093106	-0.24033827824439588	10.735215092014109	0.030267834398746175
Immune	chr18	60010601	5366	PMAIP1	+	-110641	4347	0.3806544147666598	0.2225870039992078	10.735212899642761	0.030267834398746175
Immune	chr18	78480843	101927715	LINC01029	-	487116	22432	0.3985961691650264	-0.43751587457519725	10.735102737916115	0.030267834398746175
Immune	chr19	49890456	100616314	MIR4750	+	-2281	56	-0.4512508375445135	-0.40222505879844506	10.73505927107557	0.030267834398746175
Immune	chr17	77677001	100132174	LINC01987	-	-51558	5688	0.4387886222915927	-0.6976492547623947	10.7344123666877	0.03027708482598811
Immune	chr17	55265942	3131	HLF	+	280	58955	0.5126471169193642	0.3343936177182808	10.734159807841248	0.030278775026757392
Immune	chr20	18507570	10483	SEC23B	+	-88	53934	-0.6886866613190822	-0.055250559654722156	10.734146181210338	0.030278775026757392
Immune	chr6	158536816	57583	TMEM181	+	-380	99000	-0.5781901558580408	-0.618316036295183	10.733946288009328	0.030279442205045613
Immune	chr19	7862668	80164	PRR36	-	-11773	5723	-0.4922168478515023	-0.24379931932912816	10.73385533313941	0.030279442205045613
Immune	chr11	133841360	219938	SPATA19	-	-4178	4917	0.3938505421873525	-0.7306674272676033	10.733731224085197	0.030279442205045613
Immune	chr1	84997631	255231	MCOLN2	-	509	71540	-0.6559467848062032	-0.26022970722904304	10.733705311321216	0.030279442205045613
Immune	chr5	170694032	105377716	LOC105377716	-	12562	42313	0.3970441552431572	-0.24800838143158596	10.733698254302205	0.030279442205045613
Immune	chr10	37123487	91074	ANKRD30A	+	2370	106711	0.42473249974834165	-0.6348716606426086	10.732714254845433	0.030294214884612078
Immune	chr16	86847312	102724344	LINC02188	+	-125221	15736	0.4113202123911082	-0.7025492443756056	10.732564425425018	0.030294259887873813
Immune	chr21	46324514	5116	PCNT	+	374	120882	-0.7143765151142243	-0.6329146460396946	10.732548678212435	0.030294259887873813
Immune	chr11	67057149	29984	RHOD	+	-331	15200	0.4111046581602295	-0.10868788733569415	10.732363498019453	0.03029595881086423
Immune	chr7	84150409	10371	SEMA3A	-	-44492	236559	0.4004755513960695	0.17996987744089732	10.732162913386915	0.030297910111142717
Immune	chr9	34578259	415056	CNTFR-AS1	+	-10247	15061	-0.5075362227871265	-0.7324555253609526	10.7319271878725	0.030300382135405226
Immune	chr19	43580551	390940	PINLYP	+	-7	1561	-0.4168824989039287	-0.7142853564508024	10.731693005219867	0.030300382135405226
Immune	chr2	73284646	1961	EGR4	-	-9055	2773	-0.6423819872341558	-0.11559883515302855	10.731690917748828	0.030300382135405226
Immune	chr2	232927585	25791	NGEF	-	-566	49466	-0.41098687757085767	-0.3666725426964549	10.731501738143272	0.030300382135405226
Immune	chr12	119667964	5564	PRKAB1	+	-8	13669	0.6345010595469925	0.43856796192948877	10.731500923754048	0.030300382135405226
Immune	chr7	54668493	23480	SEC61G	-	-90753	7000	0.4162681491711869	-0.2760390337862168	10.731455423821217	0.030300382135405226
Immune	chr19	48739588	54922	RASIP1	-	-1125	20129	-0.5018873180578044	-0.8101333579337106	10.731390504388095	0.030300382135405226
Immune	chr12	80708694	4618	MYF6	+	-1065	1849	-0.42077565116275656	-0.2764632669196903	10.731360833787214	0.030300382135405226
Immune	chr19	1873768	83855	KLF16	-	10203	11167	0.3983290012412944	-0.19137754004659502	10.731173073166044	0.03030205939572561
Immune	chr11	86800480	11098	PRSS23	+	-240	10992	0.5809090915318922	-0.312381009647802	10.73108868825027	0.03030205939572561
Immune	chr5	131798482	96459	FNIP1	-	1419	119467	-0.6610542276195144	-0.9673616916188323	10.730926427587768	0.03030205939572561
Immune	chr1	6348761	11332	ACOT7	-	-10183	94673	-0.4376516410915406	-0.47595337848975433	10.73090904300237	0.03030205939572561
Immune	chr7	19117246	7291	TWIST1	-	-426	2205	-0.49176247367265835	-0.0432810743999078	10.730811141356476	0.03030205939572561
Immune	chr20	61805539	100128310	LOC100128310	-	85791	2243	0.4743387002044323	-0.6502414720395588	10.730770228997642	0.03030205939572561
Immune	chr10	81874966	10718	NRG3	+	348	1111866	-0.4772430735267162	-0.41850619531773386	10.730623083025584	0.030303136863013273
Immune	chr18	76559401	284276	LINC00908	+	-30746	31173	0.4194994794018057	-0.2693329943301208	10.730415331084622	0.030305206980212225
Immune	chr6	4135236	10455	ECI2	-	-232	19776	-0.4311418264040522	-0.17827898595729427	10.729812563071247	0.030313747780804045
Immune	chr13	27789998	219409	GSX1	+	2645	1310	-0.4997704539838317	0.2809686428408076	10.728616902496121	0.030330978835307346
Immune	chr21	45542987	6573	SLC19A1	-	516	29905	-0.3770536390114142	-0.3085206055104719	10.728598367332683	0.030330978835307346
Immune	chr12	129700195	121256	TMEM132D	-	-203472	831942	0.4142371945706645	-0.2616511906608284	10.728455975350585	0.030331979728589458
Immune	chr6	29724123	3134	HLA-F	+	-783	3187	-0.6677294040595728	-0.6132582248925675	10.728214932153698	0.03033459790977334
Immune	chr8	142518983	575	ADGRB1	+	-54967	80992	0.4065561360432323	-0.24806669022247893	10.727681609141182	0.03034200867158032
Immune	chr16	28293201	388228	SBK1	+	-682	31331	-0.4945342562289337	-0.28066935560755646	10.727481364966977	0.030343958799279497
Immune	chr7	26153000	9603	NFE2L3	+	-773	34910	-0.6539014770865846	-0.6722970249688871	10.727384901015355	0.030344207198875716
Immune	chr22	29720145	164633	CABP7	+	210	11477	-0.6550693638018422	-0.2922230874068066	10.72721703552066	0.03034562659055704
Immune	chr4	48491151	326340	ZAR1	+	-899	4138	-0.3895210702527596	-0.1417366208086753	10.726791086458427	0.030351279066072604
Immune	chr11	59199719	219972	MPEG1	-	-13302	4512	-0.5061133034017308	-0.4309836464450022	10.726611972243134	0.03035288343410014
Immune	chr1	235649707	2786	GNG4	-	-286	102309	-0.4726251384684283	0.28500244064393077	10.726293852482883	0.030356768340913023
Immune	chr7	20559445	340273	ABCB5	+	56177	141393	0.44644617597999053	0.13666120373684576	10.72581542164049	0.030362706125169267
Immune	chr10	11017984	10659	CELF2	+	-54	318744	-0.554090518736329	-0.1455044874424213	10.725769361371704	0.030362706125169267
Immune	chr10	46556397	9721	GPRIN2	-	326	12098	-0.4082713918953967	1.1904711310603395	10.72548496965777	0.030364727495048777
Immune	chr1	191152305	105371660	LINC01680	-	-76193	7340	0.41048281111989476	0.1827380496372357	10.725483600934645	0.030364727495048777
Immune	chr14	105486347	1396	CRIP1	+	573	1868	0.45162081038264656	-0.44040636756011	10.725145524701645	0.030366788461254988
Immune	chr11	75168748	11309	SLCO2B1	+	-8949	46602	0.4193015371953809	-0.46655294370313694	10.725113753742967	0.030366788461254988
Immune	chr19	1396405	2593	GAMT	-	-5165	4545	0.4436214309853642	-0.0013602409076266314	10.72502155961115	0.030366788461254988
Immune	chr7	91265197	8321	FZD1	+	-729	4350	0.7101431572055806	0.16703000929766545	10.725011997096544	0.030366788461254988
Immune	chr8	144478496	84988	PPP1R16A	+	-145	23771	-0.503565033773184	0.01696389324484478	10.724951633564668	0.030366788461254988
Immune	chr10	47310289	2662	GDF10	+	-10065	13360	0.4452660730242701	-0.24921989795404742	10.724665934543829	0.030369413970716182
Immune	chr20	57390766	55544	RBM38	+	632	17933	-0.41561170155897437	0.05501348277252053	10.724601291648142	0.030369413970716182
Immune	chr2	7431175	100506274	LOC100506274	+	-9914	28990	-0.6950900206232019	-0.6085857902648609	10.72451990649381	0.030369413970716182
Immune	chr12	127146110	101927592	LINC02405	-	85713	145170	-0.4446329417703885	-0.16990474936788783	10.724466619279951	0.030369413970716182
Immune	chr5	1182776	101928857	CTD-3080P12.3	-	4171	5510	0.37495063632024395	-0.21151903960533028	10.724302273471285	0.030370777817259702
Immune	chr3	40457602	9045	RPL14	+	-263	5034	-0.2753660038787232	0.22689531401222357	10.72421494429298	0.03037087764699617
Immune	chr22	48553722	284933	LOC284933	-	6335	8488	0.38654213361306666	0.17433342904392554	10.72374640810272	0.03037723515500487
Immune	chr11	1030777	4588	MUC6	-	-5929	23883	0.442922758220843	-0.5218145799487752	10.723552084367014	0.030379091714392115
Immune	chr2	240455970	406941	MIR149	+	31	89	-0.3893639440667901	-0.011903526254726174	10.723313678820578	0.030381672239088654
Immune	chr16	58027232	4324	MMP15	+	-1666	21335	0.486445977306746	-0.42220132405772454	10.723069234852971	0.030384352203484115
Immune	chr15	69031764	79400	NOX5	+	-17069	42467	-0.47278626715890026	0.32743036824870214	10.722766303680572	0.030387992983115907
Immune	chr2	181457541	3676	ITGA4	+	-649	19327	-0.5246886750786003	0.07865134348492908	10.722566412841623	0.030389941887449385
Immune	chr19	58084828	65982	ZSCAN18	-	-13535	14522	0.45863539910985096	-0.8624069185343143	10.722451136074213	0.030390501221354338
Immune	chr4	61301015	23284	ADGRL3	+	-99759	877080	0.4242771422332218	-0.3253276281104724	10.722112903466666	0.03039257604765661
Immune	chr7	150979276	3757	KCNH2	-	962	33359	-0.5862160461081865	-0.10854776810222083	10.722060869397694	0.03039257604765661
Immune	chr5	1869620	101929034	LINC02116	-	13052	599	0.3771031589913951	0.6800628732023529	10.722030153608486	0.03039257604765661
Immune	chr12	46269506	81539	SLC38A1	-	81	86370	0.6508438125130922	0.5830341832457174	10.721999965463397	0.03039257604765661
Immune	chr20	2693821	57593	EBF4	+	-943	67231	-0.3749820716892327	0.17111616600954316	10.721892184219854	0.03039301260992896
Immune	chr6	85678554	387066	SNHG5	-	-179	1727	-0.8448335438505179	0.25046338624054065	10.721778908358484	0.030393071331941333
Immune	chr10	104640520	22986	SORCS3	+	581	624142	-0.5646258551839783	-0.3988191436956215	10.721726213952117	0.030393071331941333
Immune	chr2	218893116	80326	WNT10A	+	-12583	13397	-0.6862625181891876	0.05430272134862263	10.721388797682195	0.03039682032828906
Immune	chr8	37796694	25960	ADGRA2	+	189	47104	-0.568528248207154	0.04145319102498555	10.721335608607774	0.03039682032828906
Immune	chr3	150762904	6478	SIAH2	-	-244	22026	-0.5004202632397208	-0.4915791035525699	10.721120635690292	0.030399018254725865
Immune	chr14	50785372	105370489	LOC105370489	+	36425	1712	-0.3993282313778344	-0.6835186508973808	10.720968639508726	0.030400181698465208
Immune	chr16	645254	84331	MCRIP2	+	-2200	5421	0.43622577759901926	-0.5678414705809839	10.720582214560643	0.030405197232905818
Immune	chr5	131263994	56990	CDC42SE2	+	15	130681	-0.20164519731369007	-0.45861556989158225	10.720163155749136	0.03040705545424124
Immune	chr6	44469977	100616352	MIR4642	+	-34336	82	0.12208247975223269	0.20679340156072376	10.720102687819248	0.03040705545424124
Immune	chr12	8681539	57494	RIMKLB	+	138	95515	0.42593087517487377	-0.45858561858698466	10.720024124442403	0.03040705545424124
Immune	chr11	27363149	91057	CCDC34	-	-99	14377	-0.7846926135870382	-0.13114509818986753	10.720001983045583	0.03040705545424124
Immune	chr11	97667385	105369443	LOC105369443	+	-1158960	6326	0.3933635952517409	0.14407180198952166	10.719954382481525	0.03040705545424124
Immune	chr19	46638711	94235	GNG8	-	4029	607	-0.4550467865264654	0.040900365724026035	10.719939288678152	0.03040705545424124
Immune	chr7	1412945	79778	MICALL2	-	-46528	25115	-0.49900247107823553	-0.009921933258811359	10.719900994559133	0.03040705545424124
Immune	chr20	62643193	28231	SLCO4A1	+	-748	29851	-0.5530066646622116	0.14373173105290543	10.719737812809626	0.030408403576784062
Immune	chr6	52363203	85315	PAQR8	+	-1075	45650	-0.44384310610658684	-0.2817144248780929	10.719588833531084	0.030409518403807036
Immune	chr16	33336721	24150	TP53TG3	+	24156	2602	0.340544979654773	1.8588715511415181	10.719236678136028	0.030413972813857812
Immune	chr14	37583561	3169	FOXA1	-	-11559	5569	0.5421999044166966	-0.5949995325203253	10.718831982404872	0.03041783342913703
Immune	chr13	23160267	6445	SGCG	+	20654	144245	-0.5293928054145275	-0.32265885833104185	10.718696304125352	0.03041783342913703
Immune	chr17	77793602	100132174	LINC01987	-	65043	5688	0.43860445548053484	-0.798479238477858	10.718580578548625	0.03041783342913703
Immune	chr1	150551308	100422997	MIR4257	+	621	86	-0.37762270561475025	-0.5092642089322197	10.7185508608769	0.03041783342913703
Immune	chr1	32241455	339483	MTMR9LP	-	-255	10051	-0.5570126663258496	-0.49945602892318475	10.718492249183015	0.03041783342913703
Immune	chr9	5832830	79956	ERMP1	-	-251	48510	-0.7266458942837103	-0.13434944445347627	10.71843159653702	0.03041783342913703
Immune	chr17	50469395	1101	CHAD	-	529	4375	-0.436107471970638	-0.218451238359758	10.71838401836861	0.03041783342913703
Immune	chr12	89708721	338758	ATP2B1-AS1	+	234	2998	-0.6703817226875763	0.3222138282574625	10.71835282515783	0.03041783342913703
Immune	chr14	59465244	64582	GPR135	-	-97	1820	-0.7585197553553926	0.18861567859218895	10.717855909206783	0.03042364309920414
Immune	chr15	28095367	4948	OCA2	-	-3945	344437	-0.5280027533205301	-0.5124060442916495	10.717767822510126	0.03042364309920414
Immune	chr7	76260297	3315	HSPB1	+	42261	1744	0.7937504914763529	-0.0976780633339498	10.717691489632244	0.03042364309920414
Immune	chr5	134005249	7416	VDAC1	-	116	33259	-0.7139160704051333	-0.2872641505601286	10.717675049382652	0.03042364309920414
Immune	chr1	32539200	653121	ZBTB8A	+	-55	66806	0.5679775956346219	-0.8475321334514033	10.717565908896894	0.03042410426067266
Immune	chr10	133267332	101	ADAM8	-	-9571	14488	-0.5644900775022246	-0.4465746881954953	10.717039709068203	0.030427037566426788
Immune	chr17	81442483	100422944	MIR3186	-	-8705	85	-0.45979805969842563	-0.20081403440979698	10.717024798345875	0.030427037566426788
Immune	chr3	13684647	285375	LINC00620	+	-33926	95915	0.4271349489116077	-0.8719508622050047	10.71701345169911	0.030427037566426788
Immune	chr2	121903214	7247	TSN	+	-147669	12308	0.4704536996610003	-0.24104720241767005	10.716987040176683	0.030427037566426788
Immune	chr7	155297578	3638	INSIG1	+	194	12464	-0.7966522728639104	0.10362074753698104	10.71698210851023	0.030427037566426788
Immune	chr21	33070908	116448	OLIG1	+	-764	2279	-0.5404205273371933	-0.25381430741928684	10.71681528813496	0.030428447689820923
Immune	chr4	182804284	1635	DCTD	-	-112969	27163	0.42585693290100973	-0.6079798370259959	10.7165238805649	0.030431906989195092
Immune	chr11	115646082	101928985	LOC101928985	-	-88680	2818	-0.4324795570815368	-0.53514371479346	10.715666341312598	0.030444245901752792
Immune	chr16	88937971	100129697	LOC100129697	+	2066	11488	0.4280096396512751	-0.9412722043915118	10.715611698078646	0.030444245901752792
Immune	chr21	43812344	284837	AATBC	-	-223	6810	0.4209039060828204	-0.5991733820454592	10.715267034984109	0.030448583590277932
Immune	chr19	18605925	9244	CRLF1	-	-925	13626	0.5864876917022155	-0.4619760023895883	10.71504296707623	0.030449814631502637
Immune	chr7	141074035	100507421	TMEM178B	+	197	406148	-0.686439345168918	-0.6831649266408143	10.714889356739413	0.030449814631502637
Immune	chr8	142201233	619434	LINC00051	+	-2877	10648	-0.49673894055433965	-1.0616801871218	10.714882483972175	0.030449814631502637
Immune	chr11	71140031	22941	SHANK2	-	-84765	756941	0.43810319569461953	-0.5558895245446267	10.714852110170355	0.030449814631502637
Immune	chr9	135088296	10439	OLFM1	+	-628	33517	-0.5201604675304404	-0.771886783587232	10.714786997299697	0.030449814631502637
Immune	chr19	3367741	4782	NFIC	+	-1174	102651	0.45134307460915735	-0.6037209414734198	10.714260824567518	0.030457141200067477
Immune	chr3	52495419	23166	STAB1	+	-79	29156	-0.40236044356567785	-0.10104415839131362	10.71385497196789	0.030462488593959055
Immune	chr12	15348680	5800	PTPRO	+	-26423	276075	0.4530671211880603	-0.5695474078804307	10.713577586677452	0.0304642633684751
Immune	chr1	12104633	943	TNFRSF8	+	-41256	80831	0.4527712107551845	-0.7450718174763659	10.713447661716359	0.0304642633684751
Immune	chr16	89194667	146429	SLC22A31	-	-5454	4361	-0.404293080441632	-0.9667143343433132	10.713369713342672	0.0304642633684751
Immune	chr11	315803	8519	IFITM1	+	-1812	1282	-0.4403245778119613	-0.014585903930539114	10.7132635609007	0.0304642633684751
Immune	chr11	38531299	103312105	LOC103312105	-	-115057	28028	0.43158371451174715	-0.5605829398083397	10.713217311690592	0.0304642633684751
Immune	chr3	50276376	132228	LSMEM2	+	2651	9088	-0.44308973160791626	-0.874519950290178	10.713184851985652	0.0304642633684751
Immune	chr5	180353771	9945	GFPT2	-	384	52698	-0.4272810842086113	0.5191819260460757	10.713180056165484	0.0304642633684751
Immune	chr12	11500648	440084	LOC440084	-	13970	56469	-0.42776301329705496	-0.5664193346587688	10.712852843180436	0.030468317513227837
Immune	chr10	125162007	1488	CTBP2	-	946	173213	-0.42262242126599386	0.04215254439304568	10.712565514934191	0.030470022333522025
Immune	chr11	78196622	57558	USP35	+	-7810	26421	-0.47156267817210085	-0.48146051919713206	10.712557210718785	0.030470022333522025
Immune	chr15	40437034	22893	BAHD1	+	2687	28522	-0.44384153952532934	-0.1863386176385261	10.712506331386273	0.030470022333522025
Immune	chr17	7205114	1742	DLG4	-	-54	15278	-0.5285858165449897	-0.6993421327445186	10.71228702219701	0.030472280598655695
Immune	chr20	63272357	55738	ARFGAP1	+	428	17006	0.6281839400163538	-0.5739526018368843	10.71220026099062	0.030472280598655695
Immune	chr7	44040616	401331	RASA4CP	-	-7	11737	-0.436302736680135	0.0665544399197735	10.712063440344465	0.030472280598655695
Immune	chr9	34810008	389715	FAM205BP	-	-28578	8320	0.4681051958180117	-0.37369656634748966	10.712014256935298	0.030472280598655695
Immune	chr1	210252912	574036	SERTAD4-AS1	-	18791	2663	-0.4848414670769861	0.046097072320235355	10.71190686388885	0.030472280598655695
Immune	chr5	141864616	5097	PCDH1	-	-1586	3551	-0.48447428112690816	-1.0830788791081076	10.71188333107095	0.030472280598655695
Immune	chr15	89408236	254559	MIR9-3HG	+	-30194	20446	-0.392930213649951	0.015556908640265361	10.711740689886057	0.03047329636318319
Immune	chr10	31695267	94134	ARHGAP12	-	-213659	103529	0.4531609708678978	-0.8019456935120922	10.711650160880858	0.030473453910641726
Immune	chr8	61177080	157807	CLVS1	+	110886	213680	0.39779626752123	-0.547595310650662	10.71121950823088	0.0304768981799362
Immune	chr7	4817954	109623455	SNORD165	-	-19496	63	0.41576973853152255	-0.6500461649405656	10.711134360172288	0.0304768981799362
Immune	chr1	170112889	149281	METTL11B	+	33158	21736	0.38252499359134434	0.2001983195601839	10.711132189429996	0.0304768981799362
Immune	chr1	19288411	22977	AKR7A3	-	-375	6224	0.4475665859347808	-0.8888313667550519	10.711117234552297	0.0304768981799362
Immune	chr16	56617286	4500	MT1L	+	175	1358	-0.48592189864992746	-0.5871335207192078	10.71087608344893	0.030479537227798125
Immune	chr14	104565128	400258	C14orf180	+	14556	10164	0.40659869393192233	4.5780517093741026e-4	10.710650246963226	0.030481924260586768
Immune	chr11	75668365	4135	MAP6	-	-69	65575	-0.4114503121731013	0.2228328401768976	10.709894193010975	0.030487706377648457
Immune	chr3	197957550	84223	IQCG	-	-2469	70945	0.42445233796920145	-0.6087332637986149	10.70989046470713	0.030487706377648457
Immune	chr9	135787727	57582	KCNT1	+	-85542	90963	0.4280653195928972	-0.6806262575584503	10.709873753039837	0.030487706377648457
Immune	chr11	134907249	100507548	LOC100507548	+	78103	1448	0.38933844834315207	-0.6253721077404305	10.709829469486941	0.030487706377648457
Immune	chr1	9454471	100506022	LOC100506022	-	25475	3903	0.5061969987619542	-1.2229189506479068	10.709756178534363	0.030487706377648457
Immune	chr10	123151235	9184	BUB3	+	3009	11127	-0.5001747532624734	-0.3540581188286532	10.709662047618437	0.030487706377648457
Immune	chr20	46058795	57468	SLC12A5	+	-29613	30969	-0.46957879908017564	-0.4520190101624232	10.709620613707798	0.030487706377648457
Immune	chr16	58027552	4324	MMP15	+	-1986	21335	0.4858117536850473	-0.24800589671094764	10.709577359216532	0.030487706377648457
Immune	chr5	123091127	105379152	LOC105379152	-	811	4086	-0.3683299569444845	-0.4051050584648562	10.709571003498294	0.030487706377648457
Immune	chr3	129045858	2815	GP9	+	14909	1645	-0.4301590844091212	-1.149158530843754	10.70947805091432	0.030487904889415433
Immune	chr11	45923370	120071	LARGE2	+	-694	6421	-0.3836500792716511	0.10672423206648231	10.709057133596865	0.030492277748589633
Immune	chr19	4538092	116844	LRG1	-	-1932	2810	0.4120715540152321	-0.018224065166799627	10.708982698080163	0.030492277748589633
Immune	chr5	118033870	100505811	LINC02148	+	248704	2204	0.3972691944973855	-0.293878154505173	10.708970003580234	0.030492277748589633
Immune	chr17	72116166	400618	SOX9-AS1	-	150	44975	-0.3714626875129551	-0.2525852426402155	10.70857485933033	0.030497457296646564
Immune	chr2	10331622	3241	HPCAL1	+	-1459	97455	-0.420476135852795	-0.9590861447923611	10.707970520826763	0.03050461201600367
Immune	chr17	57537815	101927557	LOC101927557	-	14218	1350	-0.4285105671964048	-0.8773648497851768	10.707943128177348	0.03050461201600367
Immune	chr16	88981390	863	CBFA2T3	-	4294	102242	0.41071730018734925	-0.7176481386332284	10.707833966266307	0.03050461201600367
Immune	chr14	105061617	29933	GPR132	-	-3933	16162	-0.552809813009794	-1.0277175638885798	10.70781733011927	0.03050461201600367
Immune	chr15	67033571	102723493	LOC102723493	-	-30611	79976	-0.3656594758452153	-0.14589410754136545	10.707555020681045	0.03050760359166764
Immune	chr19	48739656	54922	RASIP1	-	-1057	20129	-0.45764552974406314	-0.573793732183211	10.707462781759695	0.030507791067527986
Immune	chr6	167350420	83887	TTLL2	+	-25334	17604	-0.4268713846401536	-1.0292438201062282	10.706743891538771	0.030517732212590083
Immune	chr1	156525284	4209	MEF2D	-	24442	37122	-0.41918056407741466	-0.13080009023271386	10.70669826592043	0.030517732212590083
Immune	chr8	66961944	100129654	TCF24	-	-646	16090	-0.4353493335835215	0.2311579558778895	10.70659659645547	0.03051807548872338
Immune	chr19	47487980	100505681	NAPA-AS1	+	-3698	17316	-0.48003674580518413	-0.7947781768607929	10.706154916524468	0.030524027839471234
Immune	chr20	62281223	11047	ADRM1	+	21673	5967	-0.7194658629054829	-0.5781248479115506	10.705938717262615	0.030526260916365632
Immune	chr15	74460221	84993	UBL7	-	-967	15212	-0.47779372628350986	-0.8515219784327045	10.705769117078418	0.030527725317873667
Immune	chr4	78057551	80144	FRAS1	+	19	486700	-0.53688273047641	0.1655955252777877	10.705688072352864	0.030527728635738494
Immune	chr1	2610436	79258	MMEL1	-	-22606	42401	0.3576290842526838	0.20908016022020223	10.7048161544685	0.03054016030943884
Immune	chr10	42281928	441666	LOC441666	-	-86117	36180	0.39736955723903344	-0.3351954132916152	10.704773124470982	0.03054016030943884
Immune	chr22	30574603	9514	GAL3ST1	-	16	19953	0.4973045529853315	-0.7167955670070626	10.704609218027052	0.03054100150654448
Immune	chr13	42272699	11215	AKAP11	+	-546	51115	0.7126840233982193	-0.22322007091273802	10.704518052791446	0.03054100150654448
Immune	chr11	69862759	2248	FGF3	-	43335	9457	-0.40123354821188345	-0.12149635947661665	10.704479678238009	0.03054100150654448
Immune	chr2	231590225	165100	TEX44	+	2639	1420	0.6154638271310237	-1.5724837768321047	10.704281316166103	0.030541443543444947
Immune	chr8	135790991	10656	KHDRBS3	+	-333526	190145	0.4098457172843365	-0.28063939127554327	10.704254770767136	0.030541443543444947
Immune	chr5	134592241	51128	SAR1B	-	-40602	31695	0.4196141937915358	-0.29375249673101494	10.70421044575972	0.030541443543444947
Immune	chr8	144580986	80728	ARHGAP39	-	-24709	76517	-0.4208132155790541	-0.41833067339551594	10.703893845057813	0.030545336147705025
Immune	chr16	88488200	100847057	MIR5189	+	-19282	114	0.44979106521281115	-0.6010967931276181	10.703310106645993	0.030553640617526873
Immune	chr7	74174827	7458	EIF4H	+	-451	22724	-0.7332673809281404	-0.13110770732643096	10.703056250862145	0.03055364105093558
Immune	chr12	4426993	2251	FGF6	-	-18621	11473	0.4364753840510561	-0.6230812570215399	10.703032751867134	0.03055364105093558
Immune	chr4	785005	100129917	LOC100129917	-	3157	1700	-0.4072915970851946	-0.01944805266249169	10.70290836756351	0.03055364105093558
Immune	chr4	8778405	3166	HMX1	-	-93412	4771	0.41142965426381684	-0.30942162792610206	10.702870746062402	0.03055364105093558
Immune	chr3	184379730	7066	THPO	-	42	7754	0.4090150797124332	0.4257839656657607	10.702832504725258	0.03055364105093558
Immune	chr7	20784567	221833	SP8	-	-2322	4616	-0.4104541608210523	-0.11946161087220293	10.70282531250384	0.03055364105093558
Immune	chr18	37485391	56853	CELF4	-	-466	242813	-0.4705323145195	-0.2019870819650014	10.702381191881798	0.030559641990263734
Immune	chr10	87863554	5728	PTEN	+	-116	108493	-0.6113589970939878	-0.21702536683104504	10.70211314991983	0.030562735323461043
Immune	chr20	63216789	54915	YTHDF1	-	603	20757	0.4475590376301891	-0.22351683629945204	10.701755399523918	0.030566710021621483
Immune	chr11	64000320	55611	OTUB1	+	-14467	12568	-0.5188909527280882	-0.715259786842424	10.701711012933174	0.030566710021621483
Immune	chr18	79775738	26251	KCNG2	+	87930	36149	0.42295436144416987	-0.15934802283799931	10.70154770247008	0.03056807379854776
Immune	chr2	237691462	9208	LRRFIP1	+	702	73752	-0.44799048144802434	-0.2547384358046496	10.701460489701283	0.030568180349772465
Immune	chr2	241272429	3069	HDLBP	-	-457	45623	-0.6936311369251362	-0.1640814206515784	10.701337287584685	0.030568881601335827
Immune	chr6	10882873	9247	GCM2	-	1008	8643	-0.37108433264652635	0.21143429231557934	10.701135017650024	0.03057088941412058
Immune	chr2	130837186	50649	ARHGEF4	+	79465	130603	0.6446844454214823	-0.10935279233980368	10.700251767034132	0.030584152768020553
Immune	chr12	20369655	5139	PDE3A	+	-410	314863	-0.5590199560718866	-0.25467738201023005	10.699859690282935	0.030589299834239976
Immune	chr3	50154851	6405	SEMA3F	+	194	34031	0.49175671203230786	-0.2638413276611376	10.699754366350655	0.030589706219426954
Immune	chr2	208124437	1421	CRYGD	-	-152	2983	-0.44516927243279364	-0.02947907819452959	10.699286692979676	0.03059610453129253
Immune	chr13	93228702	10082	GPC6	+	-1894	1181212	0.6726883677959147	-0.6686633859938459	10.699065288820549	0.03059843092661006
Immune	chr22	30256115	3976	LIF	-	9264	6405	0.4489216506529409	-0.014060181533968595	10.698947686052044	0.030599040700465516
Immune	chr11	62842606	54663	WDR74	-	2450	7252	-0.5088223247957999	-0.7688486657574077	10.698540984387954	0.030604096713879685
Immune	chr15	32717482	26585	GREM1	+	522	16666	-0.4940232637413899	-0.42068245907762764	10.698480558683421	0.030604096713879685
Immune	chr20	42107415	84181	CHD6	-	488921	216392	0.4580684139543758	0.046044990463304805	10.69827351799038	0.03060618634780482
Immune	chr1	151839935	100191040	C2CD4D	-	-622	2695	-0.458830874116873	-0.1870536453529823	10.698160834470386	0.030606715136541836
Immune	chr12	53649102	11016	ATF7	-	22687	83531	0.438016815578406	-0.6229484175582873	10.698057924037187	0.0306070823091642
Immune	chr10	22436925	100499489	LOC100499489	-	-1004	2505	-0.575143103938234	0.19403559453956182	10.697737654950878	0.03061104575151187
Immune	chr7	158881107	55112	WDR60	+	-24529	89615	0.45503962759705424	-0.5986029500042033	10.697616177396256	0.030611720314414295
Immune	chr3	52290692	100874110	GLYCTK-AS1	-	959	1154	0.3867374491949047	-0.037444777776237885	10.697440554123887	0.030613010235627985
Immune	chr5	6062090	401172	LINC02145	-	-275202	26852	0.4195023662093479	-0.8072193166909888	10.697376813756268	0.030613010235627985
Immune	chr5	20305613	102725105	CDH18-AS1	+	-62	26896	0.403652484477527	-0.3200922924213745	10.697219320011651	0.03061362141125209
Immune	chr13	113832177	650669	GAS6-AS1	+	-16567	27232	0.47283137224479577	-0.5186650448652789	10.697178485478062	0.03061362141125209
Immune	chr10	17229948	100507347	VIM-AS1	-	-37	15747	-0.454806278723405	-0.10854743150902603	10.69696547161967	0.030615811095406367
Immune	chr2	467487	727944	LINC01874	-	-25168	1709	0.4146887097265452	-0.2799837459096719	10.696713567521527	0.03061822548621993
Immune	chr19	41714266	1048	CEACAM5	+	-5681	21837	0.4319979456954668	-0.2668239986392956	10.696658209546783	0.03061822548621993
Immune	chr4	145733424	646603	C4orf51	+	-53220	52593	-0.5193469799222121	-0.29902605524577475	10.696462003634274	0.03062013749519844
Immune	chr1	207454696	1380	CR2	+	-396	35596	-0.619902634498971	-0.13179871055637635	10.696344234401344	0.030620751420678074
Immune	chr11	726367	64787	EPS8L2	+	-20247	21608	-0.3906032819895693	-0.3210361657313514	10.696173762695935	0.030622237748790863
Immune	chr19	34724955	339318	ZNF181	+	9620	8295	0.4404713772427538	-0.6567174420154877	10.695769713023061	0.03062725212840632
Immune	chr19	22518332	101929124	LOC101929124	-	-9617	6955	0.40638109623112356	-0.35861288846550693	10.695709509466486	0.03062725212840632
Immune	chr12	33052674	5318	PKP2	-	155828	106101	0.3987438566424597	-0.2984334485339451	10.695510377528795	0.030629213454844737
Immune	chr10	17229117	100507347	VIM-AS1	-	-868	15747	-0.5942692928854453	-0.05215032892660851	10.694979055894166	0.030636675581888387
Immune	chr2	45169474	400952	LINC01121	-	-85467	80601	-0.6469567622509094	-1.0363399363199597	10.694666311522937	0.030638955112722546
Immune	chr2	481572	727944	LINC01874	-	-11083	1709	0.40011474717642825	0.19974015347836444	10.694613914663279	0.030638955112722546
Immune	chr4	1684574	152877	FAM53A	-	261	44433	-0.7457325634129239	0.08671087839733753	10.6945994555035	0.030638955112722546
Immune	chr7	68254646	102723427	LOC102723427	+	-234393	12438	0.3930388367327883	-0.24463962053519622	10.694281377135457	0.03064107829970149
Immune	chr11	57598069	710	SERPING1	+	163	16622	0.549049333030838	-0.5925757870668712	10.694245436269469	0.03064107829970149
Immune	chr2	66446002	100873998	MEIS1-AS2	-	5672	1236	-0.421090966125988	0.5539442927366381	10.694229337430684	0.03064107829970149
Immune	chr20	38806058	26051	PPP1R16B	+	-365	117332	-0.5726090218302361	-0.664805237363441	10.694036629393963	0.03064293460443387
Immune	chr9	134634320	1289	COL5A1	+	7485	203038	0.4383727404772602	-0.6391214609912481	10.69373895894325	0.030645031559469488
Immune	chr12	124554773	9612	NCOR2	-	-12691	243054	-0.3639363701158138	0.08016270179429409	10.693717848768667	0.030645031559469488
Immune	chr12	122004461	605	BCL7A	+	17425	40159	-0.4825777442483091	-1.106055855641403	10.693627729058775	0.030645031559469488
Immune	chr10	79243250	10105	PPIF	+	104214	7870	-0.386813074991957	0.1810693690961741	10.693536132821347	0.030645031559469488
Immune	chr7	47992314	3364	HUS1	-	12689	16338	-0.47940641338725354	-0.9382063971351282	10.693506920267204	0.030645031559469488
Immune	chr3	138946355	668	FOXL2	-	-785	2917	-0.46914699428066586	-0.6366460407785207	10.69317040008908	0.030648225837288476
Immune	chr10	117684332	196047	EMX2OS	-	139264	60776	0.40987092881272785	-0.620526741347694	10.693152875044404	0.030648225837288476
Immune	chr20	48583906	284749	LINC00494	+	-223995	10728	0.4282448569234648	-0.48702760528478445	10.693042829420506	0.030648713574521803
Immune	chr19	12885386	10661	KLF1	-	-1817	2781	-0.4879408357583754	-0.7679708870078154	10.692765887036018	0.03065055376997755
Immune	chr5	11384624	1501	CTNND2	-	-204293	617077	-0.38761961855862737	-0.06436562467042035	10.692735394128377	0.03065055376997755
Immune	chr11	44621184	3732	CD82	+	-55593	54175	0.510365730376927	-0.8500939297364335	10.69268996286202	0.03065055376997755
Immune	chr1	7663967	23261	CAMTA1	+	5763	99977	0.42290618084532344	-0.10528564966752386	10.692527077517994	0.030651917252096705
Immune	chr7	155803265	6469	SHH	-	-5807	9089	-0.3792816092006001	0.025305306818130868	10.692364198653422	0.030653159627434732
Immune	chr1	210329078	55733	HHAT	+	-172	347391	0.4862197067014439	-0.3307164301882351	10.692290925195701	0.030653159627434732
Immune	chr17	76538169	114757	CYGB	-	264	10558	-0.39520393387934416	0.09029993241775121	10.691768542619556	0.030660480895159135
Immune	chr1	241357017	6000	RGS7	-	-213	581717	-0.45261393254812116	0.07804256841284524	10.691386976947037	0.03066546971464224
Immune	chr11	69217930	338694	LOC338694	-	46368	24335	0.39349574185076197	-0.19246950782177405	10.691237095280137	0.03066563772492142
Immune	chr2	226797561	3667	IRS1	-	-1229	67474	0.4213936191211641	-0.5889362814464212	10.691215700092897	0.03066563772492142
Immune	chr16	1021365	30812	SOX8	+	-39557	5172	0.7340520245197084	-0.3643526586593718	10.690995411183124	0.030667835039722938
Immune	chr7	151115267	116988	AGAP3	+	-589	8961	-0.42325177281269866	-0.49026605980461085	10.690881372728981	0.030667835039722938
Immune	chr16	57797769	3801	KIFC3	-	-143	39696	0.3815825791079809	0.09679861784526342	10.690841461495769	0.030667835039722938
Immune	chr2	170820313	2571	GAD1	+	-3623	44460	-0.4500032685353491	0.004730110882931193	10.69063140015745	0.030669982005469578
Immune	chr4	119178767	54532	USP53	+	33860	82892	0.42000276606786235	-0.9955851077141364	10.690338000570112	0.030672757344564525
Immune	chr18	77408737	2587	GALR1	+	-158685	20089	0.4845782913064637	-0.684863331542406	10.690228121992298	0.030672757344564525
Immune	chr6	69867601	1310	COL19A1	+	-1045	345899	0.5245240377667921	0.6842611536634905	10.69021200645782	0.030672757344564525
Immune	chr9	32817680	401498	TMEM215	+	-34181	5703	0.39312550439189375	-0.6610253134726238	10.690110431662202	0.030672757344564525
Immune	chr7	593308	101926963	LOC101926963	+	9537	5658	-0.3967975721896283	-0.5820176738397551	10.690059769637134	0.030672757344564525
Immune	chr4	11428772	9957	HS3ST1	-	-141	30550	-0.6306921128642046	0.01519091872172735	10.68998075101075	0.030672757344564525
Immune	chr10	128481641	101927381	LINC01163	+	-195691	31777	0.3701998681143495	0.1999399567989557	10.689768893396131	0.03067493486527198
Immune	chr4	112705786	287	ANK2	+	232	677723	-0.6219505821947892	-0.19107504570117745	10.689477755727815	0.030678427298851
Immune	chr5	111224588	814	CAMK4	+	-46	270343	-0.4961987193433779	0.6453064142650827	10.68939155269679	0.030678521503998094
Immune	chr12	58920181	121227	LRIG3	-	-357	48384	0.6397728479548216	-0.33465429721683093	10.689270883804724	0.030679187335156382
Immune	chr3	156099746	7881	KCNAB1	+	20802	418591	0.42946078077773553	-0.41567479101403404	10.689184926674876	0.030679277582744028
Immune	chr3	51967350	57060	PCBP4	-	-84	9981	-0.15328288222435382	-0.2300132749043822	10.688934078140832	0.030682057420868752
Immune	chr10	43105132	5979	RET	+	-400	22883	-0.6064172859389623	0.10682819283697775	10.688810374161612	0.030682057420868752
Immune	chr5	93588147	7025	NR2F1	+	-4810	11273	-0.39506677438856636	-0.030076294441901925	10.688740242482474	0.030682057420868752
Immune	chr14	24311568	1241	LTB4R	+	-69	6538	-0.3963546317187489	-0.7965159515092026	10.688695285405817	0.030682057420868752
Immune	chr15	96053048	7026	NR2F2	+	272880	14336	-0.38350500160219547	-0.41010878160063335	10.688070094491128	0.03069109269351463
Immune	chr4	8858224	3166	HMX1	-	-13593	4771	-0.4356949070136847	0.5952498718932164	10.687564015561833	0.030698154098883174
Immune	chr11	19714523	100126784	LOC100126784	-	-149	3739	-0.5277368786855297	-0.2313060468664795	10.687008914192099	0.030706030899886272
Immune	chr5	56588864	101928448	C5orf67	-	-17368	94839	-0.44206985889000244	-0.7578762891211726	10.686860152847423	0.03070716418677944
Immune	chr1	2834975	100287898	TTC34	-	45310	148298	0.4270462013071157	-0.7336789778416003	10.686584084129088	0.030710410916349934
Immune	chr11	62338093	80150	ASRGL1	+	-791	56114	-0.7427694785082437	-0.08193265549600554	10.68648968298914	0.030710642039907594
Immune	chr7	132482853	91584	PLXNA4	-	-93711	453233	0.4158142554327066	-0.824116970933645	10.68619891249794	0.03071413335553097
Immune	chr2	219057769	100422957	MIR3131	-	-981	63	-0.40380219412987967	-0.7829589227781268	10.685839947323526	0.030718757518266387
Immune	chr6	137497846	167826	OLIG3	-	3452	2196	-0.5425378316337145	0.40647952891504396	10.685635385611036	0.030720818223810543
Immune	chr3	147412014	7545	ZIC1	+	-2620	7326	-0.4087454509276336	0.1548027647034134	10.685090747784187	0.03072852754940251
Immune	chr9	109499898	5774	PTPN3	-	1585	122620	-0.5397822048331643	-0.3712607120285922	10.684456930738804	0.030737720651687134
Immune	chr19	40218374	148014	TTC9B	-	-25	2342	-0.4862990939724795	-0.5873638737364975	10.684195036285054	0.030738540944508216
Immune	chr20	57670257	56937	PMEPA1	-	-20367	42233	0.4300840324305728	-0.4469143109436488	10.684011285850652	0.030738540944508216
Immune	chrX	105821852	203447	NRK	+	691	136068	-0.45503910380339946	-0.26448233722525033	10.68400317487037	0.030738540944508216
Immune	chr5	180803668	4245	MGAT1	-	-234	13362	-0.4046157778441884	-0.27064355015212116	10.683859042961359	0.030738540944508216
Immune	chr5	177431694	2870	GRK6	+	-5008	16164	-0.3562182204098478	0.2085776587057803	10.683816223809767	0.030738540944508216
Immune	chr14	103880033	145216	LINC00637	+	-32312	10329	0.612436754794497	-0.3702381677089996	10.6838075964342	0.030738540944508216
Immune	chr9	136628578	401561	LINC01451	-	11397	5154	-0.4531327119049283	-0.3370879061785372	10.683787917348567	0.030738540944508216
Immune	chr4	1171297	10417	SPON2	-	-1572	5937	-0.4629908905812575	-1.1082428464064584	10.683764008527028	0.030738540944508216
Immune	chr20	62861174	10732	TCFL5	-	-589	10270	-0.6104298600033863	-0.08201415246471491	10.683655055673125	0.0307390149209364
Immune	chr20	61895779	100302168	MIR1257	-	-57883	117	0.42115101007221745	-0.5431890181520732	10.68341836137489	0.030741611706146775
Immune	chr2	96265723	55654	TMEM127	-	-290	15806	-0.679682807840479	-0.053718942178717505	10.682820812957717	0.03075020658084511
Immune	chr12	47107334	347902	AMIGO2	-	27383	3352	0.5075528030134498	-0.5530472464456319	10.682570352627621	0.030753033298425204
Immune	chr9	136051863	138151	NACC2	-	-43422	88749	-0.44402232067166564	-0.6867814372221449	10.681895343950643	0.030762302973951387
Immune	chr12	6647468	84519	ACRBP	-	54	9339	-0.44384451544155956	-0.6545759659983698	10.681852017145772	0.030762302973951387
Immune	chr10	131559525	399827	LINC01164	-	-230674	17802	0.4439443732940501	-0.573933663915736	10.681588562442585	0.030765347112857198
Immune	chr7	28957656	9865	TRIL	-	-757	5056	-0.41442781702555814	-0.7396708094082743	10.681398114214772	0.0307671773431207
Immune	chr9	134823468	100616333	MIR3689C	-	-25901	72	0.39215097358892265	0.0062049861060956765	10.681229553793447	0.03076864368406097
Immune	chr6	108168197	7101	NR2E1	+	-174	20787	-0.47979174864223073	-0.6677882082334899	10.681139112715627	0.03076881076842726
Immune	chr6	110358630	728464	METTL24	-	358	114378	-0.4581181796825879	-0.19770913393211684	10.680972750256032	0.030770240747501152
Immune	chr5	1182861	101928857	CTD-3080P12.3	-	4256	5510	0.39329071675712945	-0.2221108421127038	10.680610344613147	0.03077493212678424
Immune	chr17	79508602	146713	RBFOX3	-	-7546	426804	0.4404349662676348	-0.6770418665202262	10.680208996221559	0.030780272266324425
Immune	chr20	42107452	84181	CHD6	-	488958	216392	0.4373807625622969	0.0410339767880841	10.68012727408614	0.030780294578282862
Immune	chr2	235555492	27321	TNRC17	-	37571	4182	-0.3790525223759029	-0.3229873248256842	10.67970856630643	0.030785014604556404
Immune	chr8	1151557	286083	LOC286083	-	-151050	6574	0.4125666058879451	-0.4672265552097379	10.679625217312008	0.030785014604556404
Immune	chr3	39456157	4336	MOBP	+	11416	48431	0.4122179239529201	-0.9556724516172367	10.67960250707672	0.030785014604556404
Immune	chr18	79455491	4772	NFATC1	+	-55217	67729	0.437135281797836	0.1700682214346079	10.679464590773541	0.03078508468526119
Immune	chr2	66445529	100873998	MEIS1-AS2	-	5199	1236	-0.3639359534247782	-0.0530632744532469	10.67930523252776	0.03078508468526119
Immune	chr9	15422572	6619	SNAPC3	+	212	38846	-0.7683785507779096	-0.487526678227946	10.679272407236434	0.03078508468526119
Immune	chr6	166957256	8635	RNASET2	-	667	27074	-0.5060447019820105	-0.3532810135606089	10.67916594944895	0.03078508468526119
Immune	chr7	8442793	30010	NXPH1	+	-8838	319009	-0.3799528244318721	0.3507210832411615	10.679136987401197	0.03078508468526119
Immune	chr15	76342900	64843	ISL2	+	-6176	5752	-0.45486172767783056	-0.3969237293815914	10.67911614730059	0.03078508468526119
Immune	chr9	93132729	4814	NINJ1	-	-1559	12800	0.4340635655092429	-0.33482547720385347	10.678826426003361	0.030788478486673085
Immune	chr4	24472678	10891	PPARGC1A	-	-151	680809	-0.8189748300864927	-0.06007190184024157	10.678751541191001	0.030788478486673085
Immune	chr11	31811466	5080	PAX6	-	113	26562	-0.5211235550847594	-0.5690108243498545	10.678616362189473	0.0307893912584389
Immune	chr5	136357217	57113	TRPC7	-	-8259	152166	0.42495031172280495	0.3636830726261287	10.678465658868653	0.030790562519135437
Immune	chr3	141738570	9616	RNF7	+	-361	8595	0.547980934987342	-0.17105956852076398	10.6783316971828	0.030791455209956117
Immune	chr16	47144157	101927102	ITFG1-AS1	+	-89	18679	-0.5463716971019417	-0.38144428002646635	10.67820906162089	0.030792159452078444
Immune	chr14	100318509	283600	SLC25A47	+	4828	7085	-0.4121072860724203	-0.8768286503772345	10.677713673975806	0.030799069356041407
Immune	chr5	136079495	100126299	VTRNA2-1	-	-1103	108	-0.41672071386947634	-0.7347851861489642	10.67706272952983	0.030808571571074642
Immune	chr1	109656421	2948	GSTM4	+	-345	9426	-0.6842360552766483	-0.7679252152920714	10.676894417735266	0.030808768091669353
Immune	chr1	25246564	57035	RSRP1	-	-955	5283	0.25491930581062283	-0.579838243568786	10.676634617545693	0.030808768091669353
Immune	chr15	94083610	101927112	LINC01581	-	-24328	202534	0.4266158614544468	-0.11253677082670886	10.676629925828212	0.030808768091669353
Immune	chr15	38252166	161742	SPRED1	+	685	104399	-0.20623640890834913	0.4300682657123022	10.676539518438323	0.030808768091669353
Immune	chr12	72273082	29953	TRHDE	+	-333	392894	-0.6574419464651367	-0.2945460828005842	10.676491324613039	0.030808768091669353
Immune	chr15	73368462	10021	HCN4	-	-802	49406	-0.5770273319588468	0.010105629272651939	10.676472815782397	0.030808768091669353
Immune	chr7	2074973	109623488	SNORA114	-	-14079	141	-0.38921046134887743	0.1789366123882369	10.676419165609829	0.030808768091669353
Immune	chr11	102268818	330	BIRC3	+	48632	21954	0.7988713450681569	-0.7106527339196413	10.6764084942467	0.030808768091669353
Immune	chr4	155376896	79884	MAP9	-	-74	34311	-0.7031586920431149	-0.9635045639364868	10.676209209200778	0.030810750054841757
Immune	chr6	166253516	101929297	LOC101929297	+	-16547	19976	-0.5675683878918937	-0.12030446302691535	10.675410675097993	0.030820826409544918
Immune	chr19	640014	27006	FGF22	+	-88	3679	-0.4584843412532033	-0.5659228936758762	10.675399710778237	0.030820826409544918
Immune	chr11	61508813	390205	LRRC10B	+	-13	2219	-0.47476473017306853	-0.5374973615267856	10.675363504203204	0.030820826409544918
Immune	chr21	42526411	54020	SLC37A1	+	-12558	67588	0.37844349184636494	-0.21407157376046387	10.675269061146295	0.03082106248913019
Immune	chr16	49419127	123970	C16orf78	+	-45319	25624	0.42608445925900873	-0.5867580341314814	10.675169395460884	0.03082138564906686
Immune	chr11	5144464	23538	OR52A1	-	-7905	939	0.420244903193987	-0.062098412246581684	10.6749498855824	0.03082370580906367
Immune	chr5	133611771	23105	FSTL4	-	-761	416073	-0.39436742503528316	0.22023883530746588	10.674599896433122	0.030828200669812535
Immune	chr12	130204784	11211	FZD10	+	-42325	3282	0.40751573069415414	-0.8894150516570923	10.674518208860057	0.03082822446428995
Immune	chr6	167351083	83887	TTLL2	+	-25997	17604	-0.5292728181095334	0.317237865844097	10.674367447857655	0.030829355162445646
Immune	chr13	113729467	100130386	LINC00552	-	-21622	2579	0.34490408585609217	0.1296078703885654	10.674289855737417	0.030829355162445646
Immune	chr3	71784990	60675	PROK2	-	-216	13552	-0.5311713816724221	0.005498362537192966	10.674040473285977	0.030830325375186103
Immune	chr10	83581310	105378397	LOC105378397	-	-95779	4684	0.41040228675794405	-0.434954472249109	10.673995777334476	0.030830325375186103
Immune	chr21	31559354	150051	LOC150051	+	-109	1243	-0.41125549145190926	-0.3885822733156523	10.673990906104954	0.030830325375186103
Immune	chr11	2097507	619552	MIR483	-	-36702	76	0.4246798323038604	-0.9630262787966847	10.673744170510062	0.03083197667192364
Immune	chr7	50303766	10320	IKZF1	+	317	101018	-0.5758923648142147	-0.2524432886533355	10.673731359345282	0.03083197667192364
Immune	chr9	95494296	5727	PTCH1	-	-12903	64220	-0.46750218079320477	-0.39021875032707076	10.673337968346694	0.030834883927882802
Immune	chr12	2652966	100874235	CACNA1C-AS2	-	-19254	3721	0.39519530761282057	-0.5067890664126857	10.67333038375888	0.030834883927882802
Immune	chr22	47389871	339685	LOC339685	+	-44300	27971	0.42541013913987374	-0.9097949591446678	10.673316261659586	0.030834883927882802
Immune	chr21	8990624	103504731	MIR3648-2	+	-3625	180	0.3316507354560134	1.1755539218557618	10.673233720853498	0.030834922599682034
Immune	chr12	52905185	3856	KRT8	-	101	7898	0.48660463430046397	-0.6602683999903511	10.672545212132789	0.030842878406896375
Immune	chr3	53495485	776	CACNA1D	+	-436	317417	-0.4277397110863673	-0.0015939561141397227	10.672519766870032	0.030842878406896375
Immune	chr16	28623446	6817	SULT1A1	-	-140	18000	-0.686765915031375	-1.1173207934193654	10.672515876954648	0.030842878406896375
Immune	chr7	1749948	101927125	ELFN1-AS1	-	7638	3680	0.4763989116226578	-0.5164351982813029	10.672346002694347	0.03084316562189739
Immune	chr1	41362265	100132074	FOXO6	+	-334	21661	-0.6554486428604638	0.07966892124172106	10.672241564728864	0.03084316562189739
Immune	chr4	183907271	56977	STOX2	+	-1915	118175	-0.4541326903228217	-0.3980133188557135	10.67211027406671	0.03084316562189739
Immune	chr7	31052600	117	ADCYAP1R1	+	-139	59019	-0.5329071677826934	0.3522991083698992	10.67206934078137	0.03084316562189739
Immune	chr6	117265336	245806	VGLL2	+	222	8008	-0.4726107883956903	0.19454158883269534	10.671873747417578	0.03084316562189739
Immune	chr8	143220972	338328	GPIHBP1	+	-7779	3978	0.41467604491444615	-0.4050670573028514	10.671857421273302	0.03084316562189739
Immune	chr3	158103496	6474	SHOX2	-	-2667	10153	-0.4192969256862964	0.10416579305327495	10.671843180588425	0.03084316562189739
Immune	chr20	46640918	64849	SLC13A3	-	-10543	93639	0.46891277411462096	-0.8010858570072105	10.671811324429136	0.03084316562189739
Immune	chr8	46439546	389652	ASNSP1	-	-178097	38429	0.3821091074812451	0.05079564541945781	10.671776919071604	0.03084316562189739
Immune	chr15	100316402	170691	ADAMTS17	-	-25603	370568	-0.5458667889897606	-1.2777087413802128	10.671687689276538	0.030843316604793086
Immune	chr9	133811006	1757	SARDH	-	71051	76394	-0.4666963591291925	-0.18092701875275144	10.671336622681302	0.030846826925801617
Immune	chr20	62614588	28231	SLCO4A1	+	27857	29851	0.4109200529884621	-0.28701983893047417	10.671216123143125	0.030846826925801617
Immune	chr8	2068635	102465695	MIR7160	+	7954	52	0.3989014371580941	-0.13420541154212456	10.671172200749744	0.030846826925801617
Immune	chr9	37037836	5079	PAX5	-	3357	201205	-0.4475437516670125	-0.7666934509582716	10.671156514026094	0.030846826925801617
Immune	chr5	77077511	677828	SNORA47	-	-3060	138	-0.45172020684512837	-0.6220893661111703	10.670999819841981	0.03084810330006779
Immune	chr10	66651727	347731	LRRTM3	+	274307	175518	0.4302849458584921	-0.7714600579058192	10.670371688151981	0.03085724326351464
Immune	chr15	34225038	51234	EMC4	+	-41	5169	-0.3821800854722031	0.058310151723746935	10.67021107121592	0.030858585639410074
Immune	chr15	28886554	321	APBA2	+	-580	232340	-0.5659812551678145	-0.17143673176451119	10.670056195317713	0.030859832354335065
Immune	chr2	111119156	10018	BCL2L11	+	1758	25371	-0.37513550745325114	-0.476231975387926	10.669836551000017	0.030862159799213622
Immune	chr5	2168960	100506858	LOC100506858	-	-143241	8482	0.38051034390312655	-0.15336638470104436	10.669673281884151	0.030862449546497705
Immune	chr16	88969660	863	CBFA2T3	-	-7436	102242	0.4084661126198208	-0.4293734000241724	10.669658910065387	0.030862449546497705
Immune	chr17	81443424	100422944	MIR3186	-	-7764	85	-0.5162323892362005	-0.042064478813507784	10.669573279477575	0.03086254128646995
Immune	chr2	119224012	55240	STEAP3	+	-204	41844	0.5696227777566728	-0.3383253971396585	10.669457838514235	0.030862661361355997
Immune	chr12	105330582	387882	C12orf75	+	54	40883	0.4284067760765419	-0.20544308013862614	10.669381915935176	0.030862661361355997
Immune	chr8	142586278	23237	ARC	-	-28194	3429	0.3944631324035445	-0.3239531259719128	10.669273784758566	0.030862661361355997
Immune	chr22	37023953	7263	TST	-	3770	9325	0.41135194336797626	-0.293070485052178	10.669245589237804	0.030862661361355997
Immune	chr15	28107646	4948	OCA2	-	8334	344437	-0.40007612795512737	-0.15667496993735883	10.6691210040617	0.03086340336095215
Immune	chr9	77647740	9630	GNA14	-	-576	225238	-0.42370626768333075	-0.16180149479422765	10.66888447951127	0.030864725029218627
Immune	chr2	235555517	27321	TNRC17	-	37596	4182	-0.39996674118273645	-0.3095657024847328	10.66888157608259	0.030864725029218627
Immune	chr3	52495426	23166	STAB1	+	-86	29156	-0.4296478681436577	-0.47458641983319505	10.668397544008627	0.030871465774533986
Immune	chr21	10342405	574	BAGE	+	71115	41142	0.37930866235696303	0.784827677835458	10.668138015567578	0.030874460547475537
Immune	chr22	48396696	25817	FAM19A5	+	92764	262476	0.49768687800393424	-0.5956114160056725	10.66793773254954	0.0308764667008343
Immune	chr13	78602068	5457	POU4F1	-	-1492	4466	-0.4467381266761377	-0.020113918882449976	10.667748871668103	0.030876662158146443
Immune	chr20	33443841	6640	SNTA1	-	-51	35936	-0.6454019705867348	-0.02180407224194122	10.667707935212018	0.030876662158146443
Immune	chr5	6604643	255167	LINC01018	+	-21367	5225	0.4194732369321265	-0.7256562369636921	10.667685754408133	0.030876662158146443
Immune	chr11	65640958	6494	SIPA1	+	-837	10800	-0.40336900922784424	-0.7902515577487572	10.667521468225242	0.030876926215885895
Immune	chr14	24172206	9985	REC8	+	-181	8233	-0.3599415524003063	-0.24104736183203324	10.66750977398869	0.030876926215885895
Immune	chr6	167796596	26238	LINC01558	-	-263	12321	-0.45731134570895177	-0.6258550567921077	10.667411596585637	0.030877228388445865
Immune	chr16	84617858	23406	COTL1	-	-238	52499	-0.52117406629032	-0.5265527802302422	10.666938467659847	0.030882602599574118
Immune	chr5	129461419	103689846	ADAMTS19-AS1	-	730	1131	-0.4318725477215248	-0.08265158296428293	10.666929541473635	0.030882602599574118
Immune	chr20	62478177	140628	GATA5	-	2207	12474	0.43723076827230767	0.18424915744245376	10.666762178679072	0.03088406016060985
Immune	chr12	113638086	100506465	LINC01234	-	-135597	29107	-0.5632911801263463	-0.43244106479409783	10.666556800084521	0.03088615263097429
Immune	chr17	81865411	5034	P4HB	-	4743	17511	0.5278610810909995	-0.8140934840437015	10.666190121414957	0.030890938992496786
Immune	chr19	57578861	55659	ZNF416	-	-66	7362	-0.19972879926978188	-0.5839140822855127	10.666084016525168	0.030891374058323342
Immune	chr8	22392467	23516	SLC39A14	+	363	29907	0.4448379193617598	-0.9729563204431881	10.665951429581185	0.03089225147141085
Immune	chr11	44304713	60529	ALX4	-	-5453	49439	-0.573255205087523	-0.7796655548177486	10.665862874221517	0.0308923935708263
Immune	chr12	231226	6539	SLC6A12	-	17021	24129	-0.4438920569442744	-0.709419821284785	10.665775492951	0.030892449091814336
Immune	chr1	40784221	9132	KCNQ4	+	-209	56441	-0.45065241847431	-0.9488067505568974	10.665699466198312	0.030892449091814336
Immune	chr10	79243201	10105	PPIF	+	104263	7870	-0.3962587817713723	0.18676167752403627	10.665512098211941	0.030892747162889138
Immune	chr18	2907235	727896	LOC727896	-	-39388	3409	-0.4796318375833934	-0.10836348903126153	10.6654489656678	0.030892747162889138
Immune	chr7	72337220	83698	CALN1	-	-3	557733	-0.5000344361070217	-0.07940535320605024	10.665343093585577	0.030892747162889138
Immune	chr1	237205929	6262	RYR2	+	-163527	791587	0.4337430946012172	-0.240530580961909	10.665281853796401	0.030892747162889138
Immune	chr12	111077465	23316	CUX2	+	-43441	316533	0.38629577075390825	-0.707307373199134	10.665281471380155	0.030892747162889138
Immune	chr8	11708381	2626	GATA4	+	-525	52147	-0.42805652919382053	-0.6432973692326962	10.665092633593893	0.030894564670977703
Immune	chr22	43955698	25813	SAMM50	+	-317	41152	-0.7354031501165613	-0.030136746048308904	10.664861846592615	0.030897083061169582
Immune	chr18	48541053	9811	CTIF	+	-1997	324160	0.642630401358469	-0.37587248084691255	10.664447240425572	0.030902091602380728
Immune	chr2	66446000	100873998	MEIS1-AS2	-	5670	1236	-0.41948474238870803	0.5555504393480523	10.664402011114959	0.030902091602380728
Immune	chr16	30371286	29895	MYLPF	+	-352	7058	-0.28283114557741384	0.13128470246726393	10.664264735849923	0.030902165407941398
Immune	chr10	17229933	100507347	VIM-AS1	-	-52	15747	-0.4297049204794851	-0.11039872917060148	10.664237587354748	0.030902165407941398
Immune	chr2	171894231	8604	SLC25A12	-	-75	110902	-0.6520790521915866	-0.7463133339597345	10.663990462735207	0.030904957701586837
Immune	chrX	258127	55344	PLCXD1	+	18197	27032	0.402038400021155	-0.4865594378643686	10.663821911540651	0.030906437383419163
Immune	chr1	100540049	54112	GPR88	+	-1877	3856	-0.7731516927329019	-0.02595924111681492	10.663696207244264	0.030907201232272613
Immune	chr5	73381779	105379033	LINC02230	+	-43873	858	-0.4939274313929233	-0.51136074722824	10.663460231428147	0.030909172117522137
Immune	chr9	131842440	2889	RAPGEF1	-	102496	163175	0.3886974527300241	-0.49449843975103297	10.663418291391679	0.030909172117522137
Immune	chr10	20555896	100616383	MIR4675	+	-3926	77	0.40690539877225274	-0.06482518806816766	10.663281807192206	0.030910116357881462
Immune	chr12	113186707	84934	RITA1	+	-1181	6843	0.398095737461879	-0.5427551827580362	10.663132831853755	0.030910865295473277
Immune	chr7	42572060	101928795	LINC01448	-	-134387	44722	0.41929662529767625	-0.09592406035686492	10.663077041828274	0.030910865295473277
Immune	chr12	127146228	101927592	LINC02405	-	85831	145170	-0.36733148330062915	-0.18647247824515728	10.662699403509649	0.030915816274142683
Immune	chr1	182390115	2752	GLUL	-	-1289	13312	0.5509163279949059	-0.08590151816914501	10.66262087204801	0.030915816274142683
Immune	chr16	24076747	102466247	MIR1273H	+	126369	116	0.4315627119455306	-0.2867305500789055	10.662347414191714	0.030919050609224792
Immune	chr16	75556108	79583	TMEM231	-	-178	18170	-0.7518978969887162	0.19800265304770462	10.66206692580014	0.03092240288473777
Immune	chr20	59940342	5509	PPP1R3D	-	45	3466	-0.6766456306967654	-0.5836183196788424	10.661788591166882	0.03092571957918289
Immune	chr2	88765611	645784	ANKRD36BP2	+	291	40694	-0.49631035133651774	-0.7093034260719943	10.661611838424541	0.030927338123305902
Immune	chr12	123585021	10959	TMED2	+	-490	13614	0.6239581877528726	0.0687228889815789	10.660958973113603	0.03093606890307138
Immune	chr6	69867337	1310	COL19A1	+	-781	345899	0.4277830218659448	-0.6266316210354386	10.660929868259156	0.03093606890307138
Immune	chr8	22551710	10174	SORBS3	+	28	23758	-0.6967135971101356	-0.12956337339851506	10.660750269056372	0.030937735789262736
Immune	chr18	21242514	80000	GREB1L	+	-272	283871	0.6972041884636873	-0.061421894195492426	10.660473355897963	0.030939800666860483
Immune	chr7	94908028	55607	PPP1R9A	+	-391	388779	-0.6214360164729235	-0.3148522518995058	10.660466952504095	0.030939800666860483
Immune	chr2	74515563	3196	TLX2	+	-1094	2680	-0.38517615128600197	-0.3562588025934395	10.660365272622947	0.030940164488911532
Immune	chr16	88957126	863	CBFA2T3	-	15926	66346	0.3726655521517975	-0.11872996557622464	10.660120488663793	0.030942922315095468
Immune	chr1	1759172	65220	NADK	-	530	7411	0.43686175163404506	-0.4180690827792094	10.660032627818978	0.03094305510795336
Immune	chr17	29613551	84940	CORO6	-	-4566	3362	-0.5118519154098913	-0.48572825962465077	10.65974103165388	0.0309465965373155
Immune	chr11	13670544	84188	FAR1	+	-1885	63688	0.45985029161141455	-1.0397137624307424	10.659378818462379	0.03095132011716246
Immune	chr8	144526927	441381	LRRC24	-	-105	4656	-0.469024141149889	-0.371864747688364	10.659175199620393	0.03095339028468808
Immune	chr13	109140743	100885782	MYO16-AS1	-	-26560	3399	-0.422188102379478	-0.7741522586053081	10.659080030906512	0.030953645660939152
Immune	chr16	88432699	84627	ZNF469	+	-5228	13287	0.3851731105785981	-0.17919779424361326	10.658923373491003	0.03095387745277898
Immune	chr20	57048022	102723590	BMP7-AS1	+	165674	2171	0.37855246137243026	-0.13969084639677884	10.658805798960344	0.03095387745277898
Immune	chr5	24451148	1008	CDH10	-	-142351	106400	0.45065779697332836	-0.38454106031853696	10.658741659169571	0.03095387745277898
Immune	chr11	122656456	84959	UBASH3B	+	-766	158790	-0.7791117575419029	-0.32159698237799006	10.658680403981613	0.03095387745277898
Immune	chr18	78934163	27164	SALL3	+	46112	18695	0.43552311170811286	-0.7026809745736602	10.658666688613707	0.03095387745277898
Immune	chr3	51391897	29890	RBM15B	+	-629	6638	0.7194786551675453	0.615866995704933	10.658452067029572	0.030955220621856135
Immune	chr5	120464233	51334	PRR16	+	45	223053	-0.5301029389676117	-0.1019698711206653	10.658426659011525	0.030955220621856135
Immune	chr12	51424961	9498	SLC4A8	+	-151	90954	-0.5570865734434214	-0.45474049925543086	10.658022870797623	0.03096064206719951
Immune	chr4	52038711	6443	SGCB	-	392	17625	-0.5023034796250593	-0.2587837409269165	10.657739726683332	0.0309633953756268
Immune	chr7	156120797	389602	LOC389602	+	-158165	5760	0.5374253789207564	-0.40631725022870796	10.65769570542782	0.0309633953756268
Immune	chr8	56445765	101929415	LOC101929415	+	42	106261	-0.4043577604245214	0.07928063416794401	10.657618773842351	0.0309633953756268
Immune	chr4	5708494	132884	EVC2	-	-73	146149	-0.7197758019134693	0.21749438418295866	10.657062456976675	0.030970562125198803
Immune	chr2	104758538	284998	LINC01114	-	819	11083	0.41236070038572054	0.24930077975535703	10.657030990066644	0.030970562125198803
Immune	chr17	77288131	10801	SEPT9	+	-240	212706	0.40743166004515347	-0.7363262304910887	10.656819273142684	0.030971688305415454
Immune	chr4	137733814	105377443	LINC02172	+	-188083	57700	0.41569804657935283	-0.5287076046786583	10.656787275237015	0.030971688305415454
Immune	chr11	18721274	283284	IGSF22	-	-4956	21926	-0.5707797210372405	-0.5027901061525225	10.656703610533832	0.030971688305415454
Immune	chr17	38562307	80725	SRCIN1	-	-43623	75907	-0.3784628347212715	-0.3112721809059595	10.656644318097051	0.030971688305415454
Immune	chr1	4655569	55966	AJAP1	+	-524	122750	-0.5166760224868102	-0.09612226965109015	10.65623200579715	0.030977256051398356
Immune	chr12	51814471	401720	FIGNL2	-	-17446	14026	0.49211604834610473	0.03980753549481673	10.655952705263218	0.030980596828332554
Immune	chr1	31764599	576	ADGRB2	-	536	36959	-0.6658794917361504	-0.427792106472727	10.655803538817956	0.03098175810715228
Immune	chr7	150801006	55365	TMEM176A	+	-240	4355	0.6602012401720613	0.12878485894496874	10.65562638398631	0.030983388338303327
Immune	chr11	131789812	50863	NTM	+	119794	427217	0.4374095691370394	-0.7506324813473028	10.655535223635347	0.03098357812120442
Immune	chr8	141864815	100302147	MIR1302-7	-	78502	72	0.38160744450654865	0.12379860435985514	10.65542477169284	0.030984091136348008
Immune	chr8	23706535	137814	NKX2-6	-	-63	4148	-0.5508960578557426	-0.41944631045351144	10.655147700249906	0.030987395616739393
Immune	chr9	128724295	84885	ZDHHC12	-	166	3260	-0.27823783188337853	-0.8348384113745213	10.654898522991298	0.030990233132116227
Immune	chr11	69985140	101928443	LOC101928443	-	-78784	7695	-0.40174793802222863	-0.39254867018284423	10.654803820479017	0.030990460562226846
Immune	chr12	117968950	283455	KSR2	-	727	515212	-0.5767848136693426	-0.8792579029843153	10.654725318924308	0.030990460562226846
Immune	chr12	7440306	283316	CD163L1	-	-3879	89225	-0.43119391849120303	-0.894197308033734	10.654427908638482	0.030993218077274932
Immune	chr16	2023703	9351	SLC9A3R2	+	3165	12159	-0.5774434578732643	-0.6319600772540558	10.654386921856371	0.030993218077274932
Immune	chr11	75430430	283212	KLHL35	-	-199	8236	-0.5068866410149361	-0.9866777904498202	10.654304016801802	0.030993218077274932
Immune	chr1	55022295	255738	PCSK9	+	17181	25378	0.431761319243871	-0.5164988211743688	10.654241534410502	0.030993218077274932
Immune	chr9	97854565	2304	FOXE1	+	-1310	3461	-0.5238165920169792	-0.5352985900104731	10.653958659923944	0.03099626525019844
Immune	chr14	70841435	4293	MAP3K9	-	32264	86646	-0.5323996195298024	-0.8954360243960885	10.653900111658096	0.03099626525019844
Immune	chr7	1267425	340260	UNCX	+	-35043	4945	0.4021023519558063	-0.09819166423395091	10.653730102921536	0.030997777264129625
Immune	chr17	79386683	146713	RBFOX3	-	-129465	426804	0.4121995939141937	-1.19520380216115	10.653643263825451	0.030997895480470133
Immune	chr16	67165678	3299	HSF4	+	-2293	6561	-0.44860611735473827	-0.4761575687668149	10.653382369688991	0.03099984363117001
Immune	chr7	64872929	10793	ZNF273	+	30313	28336	0.38415171170404844	-0.5111135582498727	10.653367467104587	0.03099984363117001
Immune	chr17	82735200	64122	FN3K	+	376	15622	0.4942840408476114	-0.6740153861993821	10.653068172423914	0.03100352318142647
Immune	chr17	75087972	9121	SLC16A5	+	-31	18220	-0.46704757727453344	-1.2470895081594013	10.652879356554855	0.031005351130771117
Immune	chr1	6962157	23261	CAMTA1	+	-176833	102878	-0.41833019941037036	-0.1157856958419787	10.652652287005353	0.0310078205730505
Immune	chr2	179861258	151126	ZNF385B	-	-247	419522	0.669786834803419	0.2648593022460884	10.652496177999147	0.031008613692139572
Immune	chr11	118690473	11181	TREH	-	10801	21441	0.4745061873840668	-0.6217070821544577	10.652445455063955	0.031008613692139572
Immune	chr18	79789997	26251	KCNG2	+	73671	36149	0.4723130871615519	-0.008478106101369334	10.65223075895726	0.03101066575563341
Immune	chr4	24472071	10891	PPARGC1A	-	-758	680809	-0.5634611798926535	-0.35284623447831737	10.652067715922243	0.03101066575563341
Immune	chr5	119355860	25816	TNFAIP8	+	-40	38785	0.6099731443927959	-0.48446818113734175	10.651990362040117	0.03101066575563341
Immune	chr8	144581313	80728	ARHGAP39	-	-24382	76517	-0.42045744437910504	-0.5543110880594274	10.651986127328847	0.03101066575563341
Immune	chr6	105179676	64208	POPDC3	-	-307	22084	-0.5136218075731158	0.2342540715593893	10.651815869030884	0.03101066575563341
Immune	chr5	7849955	134121	C5orf49	-	-1535	21112	-0.44468245253304917	0.03948635097318908	10.651749496619608	0.03101066575563341
Immune	chr1	47709771	102724077	LINC01389	-	272454	56522	-0.6021971300964029	0.06330894144217515	10.651695245560077	0.03101066575563341
Immune	chr1	2804892	100287898	TTC34	-	15227	148298	0.4186094267901929	-0.47907825975050633	10.651685101565583	0.03101066575563341
Immune	chr16	84005452	146167	SLC38A8	-	-36705	32491	0.39635353785133975	-0.5223965286270764	10.651497313360217	0.031012477613741207
Immune	chr8	11052927	101929269	LOC101929269	-	-14162	4438	0.3847302265403153	-0.3721987566289827	10.651371780292205	0.03101323401085151
Immune	chr15	41512978	4058	LTK	-	-909	10246	-0.45254282427425047	-0.10264906075364004	10.651292755625306	0.03101323401085151
Immune	chr5	2381729	100506858	LOC100506858	-	69528	8482	0.41248104902294436	-0.9574362104918173	10.651166210659714	0.0310133782417441
Immune	chr17	19580096	677885	SNORA59A	+	-22536	152	-0.5195399911204757	-0.2761688128288016	10.651045921584362	0.0310133782417441
Immune	chr1	50416274	63950	DMRTA2	-	-7173	5897	-0.604442571894642	-0.7432067999899223	10.651010847722397	0.0310133782417441
Immune	chr20	32627265	149950	NOL4L-DT	+	-39786	21414	-0.49824522054707227	-0.9381190577851464	10.650965299377894	0.0310133782417441
Immune	chr6	32940875	3109	HLA-DMB	-	-195	6442	-0.5788398418629218	-0.20458659162699863	10.650778645788321	0.03101517164906155
Immune	chr19	2791019	7064	THOP1	+	-5559	28145	0.4436876930575067	-0.6620847127896939	10.650560103286153	0.031017391031812547
Immune	chr21	43362599	101928399	LINC01679	-	250	4295	-0.4097211275849254	0.0898320276404442	10.650486903756537	0.031017391031812547
Immune	chr3	50612223	7867	MAPKAPK3	+	-361	37436	-0.2573171062435783	-0.06558165325627989	10.650326404751649	0.03101874620259411
Immune	chr17	78507067	100996295	DNAH17-AS1	+	-22157	18147	0.3876151977145319	0.28586491186591184	10.650071207515872	0.03102168982193869
Immune	chr5	17210649	10409	BASP1	+	6174	60023	0.41110194713463527	-0.543596296348527	10.649949434191583	0.03102226216514509
Immune	chr1	6124938	26038	CHD5	-	-55196	78348	0.4137515722173665	-0.7404649890859704	10.649877713569147	0.03102226216514509
Immune	chr19	41351399	7040	TGFB1	-	-2484	23561	-0.7998536451599062	-0.5897984759199812	10.649439574307593	0.031024977804351712
Immune	chr22	50582331	1120	CHKB	-	-668	4042	-0.8502279831559502	-0.8691000459371051	10.649422405470942	0.031024977804351712
Immune	chr3	52532509	64943	NT5DC2	-	-1268	9409	-0.3578477270753831	-0.08356784616823877	10.649399220818715	0.031024977804351712
Immune	chr11	133083402	4978	OPCML	-	139634	529104	-0.40736612531156274	0.016688118329402236	10.649397117573386	0.031024977804351712
Immune	chr11	125111699	219854	TMEM218	-	-9	17338	-0.15872254361228127	-0.05401602547933364	10.649207147093271	0.031025340345127113
Immune	chr20	17826466	140836	BANF2	+	-126518	35925	-0.4093189444328056	-0.47390467108192863	10.649160307319207	0.031025340345127113
Immune	chr5	179345318	9509	ADAMTS2	-	-112	234580	-0.6557354604592934	-0.4822973227819635	10.649136516511675	0.031025340345127113
Immune	chr18	22172288	2627	GATA6	+	-2851	33092	-0.3874934400170125	-0.31684132113177343	10.648923333165463	0.031027580353446514
Immune	chr17	63962656	6329	SCN4A	-	-10262	34365	0.41952436507857677	-0.29107836136739274	10.648694785263324	0.031030078365823076
Immune	chr3	9704541	151835	CPNE9	+	-715	26083	-0.4406161344370339	-0.619210012511532	10.64854289047689	0.03103129050509486
Immune	chr7	4809236	100616465	MIR4656	-	20597	75	-0.45181817103054506	-0.10073144657951981	10.648345022812386	0.031032075051534488
Immune	chr19	35612901	23354	HAUS5	+	-157	12606	0.42612872416360953	-0.016488581766831312	10.648336844118175	0.031032075051534488
Immune	chr9	110579655	79987	SVEP1	-	-225	214632	-0.5444509941867979	0.15917932832968165	10.647705915360262	0.03103766204095793
Immune	chr2	96537160	10865	ARID5A	+	-441	15920	-0.2182561335870113	-0.5162917239965196	10.647647688781129	0.03103766204095793
Immune	chr19	52638302	55769	ZNF83	-	-89	26027	-0.5597354788121577	-0.48553771173909965	10.64764187589995	0.03103766204095793
Immune	chr11	66856394	78999	LRFN4	+	1011	3071	-0.4685101980120703	-0.7511939372751778	10.647617581721164	0.03103766204095793
Immune	chr9	135615344	360203	GLT6D1	-	-24196	15885	0.4313327890678667	-0.47862526995274746	10.647598235271843	0.03103766204095793
Immune	chr7	48454538	154664	ABCA13	+	-283078	476036	0.416274408178146	-0.5709733964509925	10.647437754310218	0.03103766204095793
Immune	chr5	2981398	105374620	LOC105374620	+	-63544	2675	0.400172352342768	0.0150076022191368	10.647371472033925	0.03103766204095793
Immune	chr1	42682214	4904	YBX1	+	21	21569	0.7191854369923982	-0.06342642989767257	10.647366885035964	0.03103766204095793
Immune	chr9	84140648	101927575	LOC101927575	+	-77205	31137	-0.38311475118008065	-0.047031302878430006	10.6471374919815	0.031040175777342353
Immune	chr17	72120321	400618	SOX9-AS1	-	-472	40856	0.5642459215619957	-0.182680151581437	10.646856503998148	0.031041460332971553
Immune	chr9	133448812	11094	CACFD1	+	11153	10823	0.39545275399195223	-0.2645471640763557	10.646844124377402	0.031041460332971553
Immune	chr6	52362355	85315	PAQR8	+	-227	45650	-0.5682919049520392	0.2538796300138111	10.646779834825935	0.031041460332971553
Immune	chr6	52403812	114327	EFHC1	+	16384	75590	0.4806532858929572	-0.5118600604926321	10.64668212747403	0.031041460332971553
Immune	chrX	91560208	102724167	PABPC5-AS1	-	125209	20097	0.4344515602423474	-0.8184451199207053	10.646662955294794	0.031041460332971553
Immune	chr2	110028727	100422994	MIR4267	-	-41315	82	-0.4213072831711669	-0.2002611359003114	10.645847596869537	0.031052277589502388
Immune	chr11	68348130	4041	LRP5	+	-35521	136667	-0.4709349442346724	-0.6422226570203892	10.645846069827542	0.031052277589502388
Immune	chr21	43812156	284837	AATBC	-	-411	6810	0.43354806384547284	-0.3661847065245146	10.6457744623237	0.031052277589502388
Immune	chr14	57344058	122830	NAA30	+	46495	22196	0.43898906888424905	-0.17816621297953347	10.645700234589121	0.031052277589502388
Immune	chr9	107489106	9314	KLF4	-	-614	4864	0.6249785526743774	-0.36045546662512973	10.645546900636596	0.031053136628848378
Immune	chrX	143635000	139065	SLITRK4	-	-204	12415	-0.550468591376148	-0.7591036287595531	10.64548992393943	0.031053136628848378
Immune	chr17	441402	359845	RFLNB	-	-4538	5961	0.6067484285175069	-1.0314392979788076	10.64525380404065	0.031055221959119677
Immune	chr1	8217509	102724539	LINC01714	+	-8837	6537	-0.763670840300084	-0.7309399389294255	10.645206597229294	0.031055221959119677
Immune	chr14	104157798	26153	KIF26A	+	-19075	42176	0.46890860470642953	-1.214801175104216	10.645119539005137	0.031055347840294994
Immune	chr2	216077235	55825	PECR	-	-4581	43429	0.46108303610627754	-1.02249240014936	10.644896821253276	0.031057751827323697
Immune	chr11	46719749	2147	F2	+	-583	20343	0.45286805734873004	-0.730404137709253	10.644633282138301	0.031060841638313005
Immune	chr21	41953890	25966	C2CD2	-	0	68781	-0.5058414818931882	-0.5278794692618436	10.644286830661247	0.03106532448271496
Immune	chr6	98947848	26235	FBXL4	-	-158	74282	-0.4395594750202848	0.28187830293122984	10.64402716191771	0.03106819866974992
Immune	chr19	34839003	400685	LINC01801	-	6134	16716	0.4486278306189641	-0.3996428852850578	10.643956636036975	0.03106819866974992
Immune	chr4	188218726	339976	TRIML1	+	-79285	8300	0.4099166551871218	-0.6513494686672953	10.643702350816923	0.031071134306823393
Immune	chr10	131868607	55844	PPP2R2D	+	32037	59191	0.43336587765415885	-0.16037571926871658	10.643489592079774	0.031073372566174734
Immune	chr11	70074053	100009613	LINC02584	-	-1295	2915	-0.42274024814437566	-0.2492635416115733	10.643274160955443	0.031073874849391763
Immune	chr2	235724239	27321	TNRC17	-	206318	4182	-0.5307715287673749	-1.1724832209421083	10.643216060813998	0.031073874849391763
Immune	chr5	4878137	101929153	LINC02114	+	-104656	1385	0.4546469929380658	-0.2756253816074889	10.643163380088183	0.031073874849391763
Immune	chr20	50305504	284751	LINC01270	+	-12784	22200	0.41659450168353124	-0.6393431523494916	10.64313622880843	0.031073874849391763
Immune	chr7	4190337	221935	SDK1	+	-60652	139315	0.379144718454198	-0.10829275528388557	10.642954837147183	0.031073874849391763
Immune	chr6	69867632	1310	COL19A1	+	-1076	345899	-0.7278314159633118	0.3620129242874928	10.642855363348808	0.031073874849391763
Immune	chr15	87753693	145978	LINC00052	+	-176764	2758	0.4220603939355022	-0.5676704487233097	10.642787695587927	0.031073874849391763
Immune	chr12	40105741	114134	SLC2A13	-	-118	350839	-0.4636776990468919	0.27384200527480274	10.642786749673297	0.031073874849391763
Immune	chr22	45911225	7477	WNT7B	-	-65903	56763	0.4378981626001765	-0.38219103313674885	10.642744021936544	0.031073874849391763
Immune	chr8	143771904	105375800	LOC105375800	-	11396	2015	-0.4904944462771159	-0.009798193634827765	10.642568960245299	0.031074933469265157
Immune	chr22	48153309	100422916	MIR3201	+	121055	52	0.49305959302984614	-0.7251656661852817	10.642518980865646	0.031074933469265157
Immune	chr7	129782112	406959	MIR183	-	7098	110	-0.4311157037023419	-0.14874001790714592	10.642442521120444	0.031074933469265157
Immune	chr9	98708390	9568	GABBR2	-	-807	421116	0.5374411277736418	-0.3769177318344519	10.641878543301317	0.03108307515610273
Immune	chr4	182862770	1635	DCTD	-	-54483	27163	0.43852130897141794	-0.5716864372058703	10.641696293718603	0.031083143958440262
Immune	chr6	17779071	105374952	LOC105374952	+	-72028	3985	-0.4136020866198185	-0.3888961432795029	10.641679796826342	0.031083143958440262
Immune	chr2	1709594	7837	PXDN	-	-34953	112661	0.41658329344920836	-0.2932478613942684	10.641536121893047	0.031083143958440262
Immune	chr10	80204983	311	ANXA11	-	492	49368	-0.4825259039359594	-0.23458071040913597	10.641512500203238	0.031083143958440262
Immune	chr5	37839817	100861519	GDNF-AS1	+	67	35915	0.591315599208624	-0.27140110932053546	10.641477043696693	0.031083143958440262
Immune	chr4	86594514	5783	PTPN13	+	-199	220861	-0.8064799841082716	-0.6201789970050077	10.641235685086741	0.031084341646052196
Immune	chr5	141430985	26025	PCDHGA12	+	-394	82389	-0.36895072141707475	0.05007077522682168	10.64119301056148	0.031084341646052196
Immune	chr2	47369307	4072	EPCAM	+	-159	17881	-0.4713660026488251	-0.16952292818708126	10.641167382265607	0.031084341646052196
Immune	chr8	143024426	4061	LY6E	+	-5941	3926	-0.5146299815732316	-0.06589145875179751	10.64102644974706	0.031085374873274303
Immune	chr1	155185386	4582	MUC1	-	-7529	7092	0.4335137913822405	-0.04454684750388382	10.640891794902835	0.031086302673537677
Immune	chr18	78980497	27164	SALL3	+	-222	18695	-0.4762810813734425	-0.9093167185857095	10.640424507197437	0.031091762554901377
Immune	chr2	70889178	104355141	LINC01143	+	-1307	2114	-0.4516590517127962	0.2082066579320063	10.640408099133602	0.031091762554901377
Immune	chr7	520194	441307	HRAT92	+	197	4842	-0.7394661001511442	0.5428792931276621	10.640235974699724	0.03109332068646773
Immune	chr9	135670991	392399	LCN9	+	-7669	2588	0.41742756967818573	-0.02786426008471665	10.639928935294456	0.03109714744570775
Immune	chr18	26863272	361	AQP4	-	362	10873	0.5200963188311588	0.27040836709310656	10.639438139664598	0.03110406511513054
Immune	chr7	103279898	349152	DPY19L2P2	-	-414	105298	-0.5685943573170887	0.1997859103960942	10.63924884008496	0.031105912931525266
Immune	chr22	50218736	83642	SELENOO	+	-17757	16638	0.3632995550507198	-0.10135940307352437	10.639121579164918	0.031106717405108533
Immune	chr4	29844721	105374561	LINC02472	+	-630429	6870	0.4264986830744583	-0.9570628949775171	10.63895843097211	0.031108125607890242
Immune	chr11	64810225	4221	MEN1	-	-338	7050	-0.5780857660653361	-0.06614435837395127	10.638733007245076	0.031110581529747897
Immune	chr1	235012326	101927851	LOC101927851	-	48327	6657	-0.4002388911076146	-0.25010239546696444	10.638320590928302	0.03111596473008596
Immune	chr7	50304827	10320	IKZF1	+	-158	65171	-0.566810254320577	0.29153017402783127	10.63817837889718	0.03111596473008596
Immune	chr20	23048677	7056	THBD	-	-987	4032	-0.5956343635923447	-0.1620015919427235	10.638174775778133	0.03111596473008596
Immune	chr5	3213277	102467074	LINC01377	+	-35442	3398	0.38766802551128626	-0.3607804477063684	10.638012328845385	0.031117361855357534
Immune	chr6	19854464	3400	ID4	+	-17094	4831	0.41987808689548817	-0.05901530418093591	10.637000696032715	0.03113305145180801
Immune	chr20	20368051	3642	INSM1	+	70	2828	-0.5856950644566331	-0.8321231365553114	10.636910326311508	0.03113323605951548
Immune	chr4	41361492	22998	LIMCH1	+	-861	339414	0.6213696605337731	-0.6931428693440431	10.636523060050571	0.031138333473731322
Immune	chr7	129785879	406959	MIR183	-	10865	110	-0.5624691025898804	-0.1428972846414004	10.636448761808808	0.031138333473731322
Immune	chr5	132814194	134548	SOWAHA	+	-870	3474	-0.3778424429610003	-0.3393366986667259	10.636331498679667	0.031138492503654667
Immune	chr11	68955410	116512	MRGPRD	-	-25576	966	-0.43357253966694737	-0.5947039919286922	10.63628053376889	0.031138492503654667
Immune	chr2	110732741	55289	ACOXL	+	-168	385650	-0.5306756908120016	0.4699211130328744	10.636066701254649	0.031140275801609815
Immune	chr8	144526971	441381	LRRC24	-	-61	4656	-0.44405312961163584	-0.4487177012700495	10.636015855864507	0.031140275801609815
Immune	chr1	46394573	2166	FAAH	+	-306	19582	0.7241299268634104	-0.78467089448323	10.635574814545983	0.031143866590300294
Immune	chr16	24256534	10368	CACNG3	+	-981	106864	0.392503098026586	-0.04650020918950771	10.63550537934325	0.031143866590300294
Immune	chr20	57661332	56937	PMEPA1	-	-29292	42233	0.40198606463989917	0.5651584639404056	10.635424129707545	0.031143866590300294
Immune	chr19	17292555	126549	ANKLE1	+	-10910	6002	-0.5349242715383025	-1.108426225718794	10.635383493376025	0.031143866590300294
Immune	chr21	44525881	114043	TSPEAR-AS2	+	-8666	1763	0.41903410248348816	-0.7212929864635945	10.635379917145158	0.031143866590300294
Immune	chr3	13021600	9922	IQSEC1	-	34564	89700	-0.4461710382210857	-0.48548773640469833	10.635326396276248	0.031143866590300294
Immune	chr8	141397129	11156	PTP4A3	+	24259	11067	0.6118127905127597	-0.7017586274404196	10.634875046361977	0.03114878411875013
Immune	chr1	1899255	2782	GNB1	-	8138	105833	-0.40106578997288284	-0.45432472156647047	10.634807126160602	0.03114878411875013
Immune	chr1	154974273	6464	SHC1	-	-210	12186	-0.08301608319981668	-0.34924411656603654	10.634779295709572	0.03114878411875013
Immune	chr19	58356798	1	A1BG	-	3299	6694	-0.3794900206854077	-0.39277190610431634	10.634717001652845	0.03114878411875013
Immune	chr2	171522861	79901	CYBRD1	+	-505	35778	-0.6543415250950149	0.09067118935062714	10.634525714957945	0.031148911315830127
Immune	chr20	59583620	116154	PHACTR3	+	-6111	270203	0.41394114451984	-0.2344321191818177	10.634513410176815	0.031148911315830127
Immune	chr22	41914354	440829	SHISA8	-	-741	5560	-0.3594389675247796	0.36463340081674395	10.634471426094198	0.031148911315830127
Immune	chr7	3378821	221935	SDK1	+	-77373	967552	0.4329682091653997	-0.8747744688524377	10.634320456935754	0.031149271306724822
Immune	chr11	111977597	85458	DIXDC1	+	-288	45342	-0.7110734204429345	0.021496267099687164	10.634254557800048	0.031149271306724822
Immune	chr11	131888342	50863	NTM	+	21264	427217	0.42126946585336705	-0.6388468129432273	10.634212060636614	0.031149271306724822
Immune	chr1	38559537	105378656	LINC01685	+	-84341	1289	-0.5303150575286495	0.5317472634690352	10.633802153444009	0.031153493740530832
Immune	chr19	40610582	8425	LTBP4	+	-9211	28450	-0.541002221978174	-0.4023467416117458	10.63379551562506	0.031153493740530832
Immune	chr1	47438828	102724077	LINC01389	-	1511	56522	-0.49918614409909173	-0.41089694812900174	10.633716579604162	0.031153493740530832
Immune	chr6	93418981	2045	EPHA7	-	-601	179562	-0.5079866755237403	-0.11224736281617748	10.633582748255556	0.031153493740530832
Immune	chr1	207454665	1380	CR2	+	-365	35596	-0.557088366720859	-0.1357616429746921	10.633511856726493	0.031153493740530832
Immune	chr5	493833	100288152	SLC9A3-AS1	+	-20597	7656	0.3742928569353785	-0.6775298333357798	10.63348550154241	0.031153493740530832
Immune	chr4	109560466	55013	MCUB	+	-267	127518	0.5800672233841133	-0.3014910902327726	10.633256385233434	0.03115601759308869
Immune	chr5	102498728	133482	SLCO6A1	-	-288	127235	0.3831002108712482	-0.24534938928012565	10.633176753433862	0.03115602318723357
Immune	chr15	28886556	321	APBA2	+	-582	232340	-0.5188680557011633	-0.17071308916786798	10.633018721898196	0.031157349698928243
Immune	chr8	19313538	63898	SH2D4A	+	32	82649	0.5128429932812616	0.09813387509636783	10.6326356970688	0.03116041509739814
Immune	chr2	121285489	29842	TFCP2L1	-	287	68615	-0.4564435343155888	-0.6136961426432145	10.632612513764855	0.03116041509739814
Immune	chr12	6075189	109729112	SNORA120	-	35006	147	-0.46900068092317593	-0.28041601021062706	10.632598919951349	0.03116041509739814
Immune	chr9	134772588	100616333	MIR3689C	-	-76781	72	0.3904514027221432	-0.3577355199259877	10.632246666796238	0.03116501495046632
Immune	chr5	139517626	340061	TMEM173	-	34836	7263	0.4227025522432163	-0.027700118704605977	10.63191871168086	0.031168544123214886
Immune	chr5	78510084	10184	LHFPL2	-	-138741	163611	-0.3987176912866703	-0.48292486563159875	10.63181583771917	0.031168544123214886
Immune	chr10	19962591	84898	PLXDC2	+	-146148	473413	0.5662541454847131	-1.2628726051770358	10.631799435535541	0.031168544123214886
Immune	chr12	49956572	362	AQP5	+	4924	4187	-0.4449150951901379	-0.21821297799887646	10.631675396979205	0.03116855535461939
Immune	chr11	117985942	3587	IL10RA	+	449	15093	-0.61579275181967	-0.19902162561584466	10.63164023572368	0.03116855535461939
Immune	chr22	45867263	100616253	MIR4762	+	-106739	75	-0.5004849339942256	-0.6443195616029437	10.631246693196154	0.031172748383293866
Immune	chr5	181052942	102465882	MIR8089	-	9458	82	-0.3825439087526659	-0.006134540568093555	10.631232952598307	0.031172748383293866
Immune	chr6	170177346	102724511	LOC102724511	+	-16704	2386	0.447495566835143	-1.5306993996670386	10.630690593954363	0.031180555751452683
Immune	chr9	136084836	138151	NACC2	-	-10449	88749	-0.3774462131062544	-0.13470165889520402	10.630373935541698	0.03118426853655114
Immune	chr19	1796944	148229	ATP8B3	-	-15293	30163	0.42717260557847514	-0.6289969826669597	10.630311908348887	0.03118426853655114
Immune	chr16	165602	3042	HBM	+	372	795	-0.6482861903114494	0.3620942237491974	10.630080609909776	0.03118549827518868
Immune	chr22	49634564	348645	C22orf34	-	-22978	243018	0.41800194826323084	-0.5086725227674195	10.630080500046517	0.03118549827518868
Immune	chr14	47673468	161357	MDGA2	-	-1486	835330	0.44604528986302655	-0.4480779363231263	10.629931324228814	0.03118667772186328
Immune	chr4	6902350	57533	TBC1D14	+	7094	123675	-0.6265214968095194	-0.9894953633905331	10.629799802634238	0.03118747864919651
Immune	chr17	7351322	147040	KCTD11	+	567	3055	0.43440894679978	-0.20901503208548103	10.629725368779702	0.03118747864919651
Immune	chr22	43602131	100874197	EFCAB6-AS1	+	-85877	20352	0.4664627763093393	-0.4642742588539364	10.628940313400001	0.031198188377097903
Immune	chr19	40610621	8425	LTBP4	+	-9250	28450	-0.6138510768250709	-0.4227227801587394	10.628931993849648	0.031198188377097903
Immune	chr9	136385397	64170	CARD9	-	11716	9726	-0.4296581895948596	-0.3635433066112365	10.628192834610928	0.03120871194917462
Immune	chr19	42324100	1954	MEGF8	+	1509	53161	-0.3714021654270841	0.06486948321919131	10.628149884872265	0.03120871194917462
Immune	chr10	13892256	55691	FRMD4A	-	-80113	328664	0.48304867319530326	-0.4291525734205551	10.627978732051659	0.031210263614769904
Immune	chr11	31818504	5080	PAX6	-	543	33170	-0.4608823820060259	0.11011024354405709	10.627812454772886	0.03121081547998598
Immune	chr2	101697031	9448	MAP4K4	+	672	196988	-0.4663645027033035	-0.6324023680421532	10.627787619448	0.03121081547998598
Immune	chr1	3073630	63976	PRDM16	+	-4452	369444	-0.5060387373506431	-0.21045018954470376	10.627641508829477	0.03121194475811443
Immune	chr11	10931172	729013	ZBED5-AS1	+	-72955	21060	0.13437786467575233	-0.215643634311549	10.627523385218122	0.031212601752154998
Immune	chr4	188144246	339976	TRIML1	+	-4805	8300	0.4436104103251876	-0.31410555497444365	10.627276747111225	0.031215428084063794
Immune	chr3	138946365	668	FOXL2	-	-775	2917	-0.4793147556037048	-0.6351586950145139	10.627111847672545	0.03121687487992233
Immune	chr1	118980304	6913	TBX15	-	-7549	104811	-0.3845619597436651	-0.037278149123693156	10.626838078050827	0.031217168022545
Immune	chr10	130021232	253738	EBF3	-	57405	128596	0.46561944074489064	-0.22706613076659993	10.626817220509338	0.031217168022545
Immune	chr6	150751930	57480	PLEKHG1	+	-30997	122733	-0.6092752466213381	-1.1572592022866832	10.626699185936161	0.031217168022545
Immune	chr11	134665289	729305	LOC729305	+	70656	27867	0.410465435455253	-0.22300190057796115	10.626668355016221	0.031217168022545
Immune	chrX	14244035	286480	UBE2E4P	+	230	1159	0.48184364527900586	-0.553845463521633	10.626629979712774	0.031217168022545
Immune	chr18	10132082	9218	VAPA	+	-218124	46064	0.5927058304833669	-0.38096269297315755	10.626619405768494	0.031217168022545
Immune	chr3	43001247	729085	FAM198A	+	-21980	78450	0.41401291620654246	-0.22563658109405657	10.62652239715684	0.03121746920345881
Immune	chr4	42151463	389206	BEND4	-	-1415	42026	-0.3900687789257212	-0.104390754873712	10.626405854487512	0.031218100211219388
Immune	chr17	22410041	284124	FLJ36000	+	-4022	7723	0.41056771826179145	-0.39060797404844244	10.626270593155276	0.031218181423117046
Immune	chr20	63100064	768096	HAR1A	+	1228	3095	0.42771518046587836	0.02037872776844978	10.626242726152213	0.031218181423117046
Immune	chr7	154433589	1804	DPP6	+	-128377	589079	0.4217999220818529	-0.5876626745153107	10.62609412721828	0.03121849601262673
Immune	chr1	52633483	348378	SHISAL2A	+	-139	35777	-0.46342858844830187	-0.7430004358503249	10.626065787380888	0.03121849601262673
Immune	chr10	128222604	101927381	LINC01163	+	63346	31777	0.488029715635358	-1.1424496828366553	10.625983318111636	0.03121855210172466
Immune	chr2	43837948	64240	ABCG5	-	-871	26348	0.38120679374183	-0.1488589529691079	10.625774661343435	0.03121979157859074
Immune	chr7	4114263	221935	SDK1	+	15422	139315	0.4913664355060823	-0.3486971881867052	10.625696239868127	0.03121979157859074
Immune	chr6	41371803	9436	NCR2	+	-36013	15098	-0.5685832265077088	-0.37976507370469365	10.625672479538494	0.03121979157859074
Immune	chr20	61681700	100128310	LOC100128310	-	-38048	2243	0.3996575083500349	0.3253168584470944	10.625586959998493	0.03121989939902948
Immune	chr3	147410663	7545	ZIC1	+	-1269	7326	-0.44996031859116725	0.027098003175002997	10.625138928488425	0.03122612810034248
Immune	chr22	29307225	10634	GAS2L1	+	-230	5795	0.6475032955582336	-0.4660762493714259	10.624600513951464	0.03123388469024603
Immune	chr2	70994688	113419	TEX261	-	-183	8934	0.4084088999676669	0.22545115860692796	10.624480912637503	0.03123456840299288
Immune	chr7	101218099	8985	PLOD3	-	369	11754	-0.4167910266601375	-0.00983105605851945	10.624124174877103	0.031239257959155733
Immune	chr20	11878525	728450	LINC00687	-	7810	60729	0.4994979158972341	-1.1429273451640956	10.623738781466969	0.031243367597407132
Immune	chr12	121466622	102465665	MIR7107	-	22270	80	-0.4632898997812187	-0.2619816115811675	10.623722694387965	0.031243367597407132
Immune	chr19	43580475	390940	PINLYP	+	69	1561	-0.4729925252866101	-0.9265995696028803	10.62360007138092	0.031244102812221827
Immune	chr20	62614646	28231	SLCO4A1	+	27799	29851	0.3964464695146881	-0.2993978117347467	10.623488711620524	0.03124464779494296
Immune	chr11	12863856	100506305	LINC00958	-	-125692	10015	-0.4405673449487588	-0.8477305934015769	10.623203922077685	0.031248123365509098
Immune	chr17	77793357	100132174	LINC01987	-	64798	5688	0.41732216981313314	-0.3771732245528606	10.622879598528769	0.031249393294826663
Immune	chr16	86281565	101154687	LINC01081	-	-4682	60668	0.4182443963299108	-0.6817971759098357	10.622835814320254	0.031249393294826663
Immune	chr2	45695629	5581	PRKCE	+	-43725	536087	-0.43995828825785904	-1.040467204303125	10.622762975724044	0.031249393294826663
Immune	chr11	69862661	2248	FGF3	-	43237	9457	-0.3651429851256121	-0.5609569303304877	10.622689797137099	0.031249393294826663
Immune	chr16	2039506	9351	SLC9A3R2	+	-6242	5763	0.45613951012233445	-0.327206601600933	10.62259636994392	0.031249393294826663
Immune	chr12	94148222	10154	PLXNC1	+	501	158953	-0.6318369716411825	-0.2312495874245732	10.622519884784236	0.031249393294826663
Immune	chr22	49232886	100500882	MIR3667	-	-310580	74	0.38224974603795203	-0.11616328781509985	10.622437631452652	0.031249393294826663
Immune	chr19	1429991	6209	RPS15	+	8373	2134	0.4921419358701203	-0.21164539122787387	10.622394601492196	0.031249393294826663
Immune	chr2	131802312	408029	C2orf27B	-	651	6701	-0.4177933687277461	0.15651701156517286	10.622357333875751	0.031249393294826663
Immune	chr8	144048942	102465509	MIR6846	-	-8438	60	-0.44762170199640783	-0.911640206888955	10.622337946246404	0.031249393294826663
Immune	chr12	132453727	57666	FBRSL1	+	36844	94617	0.36303047195402877	0.030952849379829582	10.622111633470588	0.03125067066538618
Immune	chr4	186723387	2195	FAT1	-	-446	136051	0.5718301185529812	-0.9785200160875952	10.622052240577311	0.03125067066538618
Immune	chr14	52695869	30001	ERO1A	-	-62	56017	-0.25287160286277577	-0.010511050217378677	10.621995253568874	0.03125067066538618
Immune	chr4	15779599	952	CD38	+	-1334	74979	0.7456092491505495	0.35255243374722994	10.6219461249797	0.03125067066538618
Immune	chr20	51533111	4773	NFATC2	-	-9608	155763	-0.3983544462609321	-0.6470662049722075	10.62146949379187	0.03125645899535693
Immune	chr3	8768860	5021	OXTR	-	134	18318	-0.5846178067231359	0.24569890965746988	10.621445551035151	0.03125645899535693
Immune	chr8	141753241	100302147	MIR1302-7	-	-33072	72	0.41995778937798217	-0.696011764408277	10.621335593940003	0.03125650814692422
Immune	chr7	27044809	3198	HOXA1	-	-51197	3012	0.5929046104627995	-0.45131188845747006	10.621220624486504	0.03125650814692422
Immune	chr16	47144183	101927102	ITFG1-AS1	+	-115	18679	-0.5521352810331105	-0.3861143376147663	10.621205524284548	0.03125650814692422
Immune	chr8	22130961	55806	HR	-	-91	16634	-0.48967283320091065	-0.47014530056793724	10.62107095508643	0.03125718219188392
Immune	chr7	27192838	3209	HOXA13	-	-7268	3227	-0.47876187799962977	-0.8013643962418162	10.620857053944086	0.03125718219188392
Immune	chr22	20957311	101928891	LINC01637	+	-219	7589	-0.6542469438670765	-0.6134561752837613	10.620731382086326	0.03125718219188392
Immune	chr22	49750072	23774	BRD1	-	-74259	51054	0.4534190715066425	-0.6712201329860176	10.620724550243757	0.03125718219188392
Immune	chr11	3215630	283303	MRGPRG-AS1	+	2702	4800	0.42066953840685767	-0.6911982936626399	10.620574638928233	0.03125718219188392
Immune	chr2	72920430	2016	EMX1	+	-2955	17417	-0.37177564453960477	0.4298434300959803	10.620531252915761	0.03125718219188392
Immune	chr20	24536269	79953	SYNDIG1	+	-66308	196657	0.43914227598458094	-0.7486144573326491	10.620463396960957	0.03125718219188392
Immune	chr10	71806070	64072	CDH23	+	5813	4065	0.47269259686087417	-0.689472169255134	10.620450237145953	0.03125718219188392
Immune	chr14	82642577	101928599	LINC02301	+	55	64194	0.38304754453067896	-0.37472881646239037	10.620394427242402	0.03125718219188392
Immune	chr13	27018689	100874070	USP12-AS1	+	106844	43603	0.4033368263443141	-0.5621295492098205	10.620296986651638	0.03125718219188392
Immune	chr1	47915808	388630	TRABD2B	-	-81082	236363	-0.4279586301508052	-0.2698330914999051	10.620195654038021	0.03125718219188392
Immune	chr4	188177239	339976	TRIML1	+	-37798	8300	0.40116465828710135	-0.6550808712048684	10.620166070725961	0.03125718219188392
Immune	chr10	131260346	256536	TCERG1L	-	-51375	219330	0.4887369125351385	-0.5849905777048111	10.620094422499584	0.03125718219188392
Immune	chr9	87497545	1612	DAPK1	+	136	210954	0.6679518415464721	0.2619769552807951	10.620059499484759	0.03125718219188392
Immune	chr5	147509768	1809	DPYSL3	-	-288	119249	-0.5666578724795557	-0.5449007262235374	10.619917814969384	0.03125824205110394
Immune	chr21	37914463	3763	KCNJ6	-	-1975	292216	-0.5884380014551782	-0.32748196410939245	10.619458805721116	0.0312635540646233
Immune	chr4	185639250	8470	SORBS2	-	-17719	71526	-0.4476489999953974	-0.7067910929681254	10.619445637946335	0.0312635540646233
Immune	chr17	21376277	3768	KCNJ12	+	110	43481	-0.49468109584187686	0.31791267139517293	10.619331994019525	0.03126414022547507
Immune	chr2	13308431	100506474	LOC100506474	-	301418	40232	0.42711869793834695	-0.9201823604427307	10.619031661186611	0.031266482727339964
Immune	chr17	43778455	1845	DUSP3	-	-545	12880	-0.7287965481497543	-0.21118043875847578	10.61898356696457	0.031266482727339964
Immune	chr16	3112514	7755	ZNF205	+	48	7956	0.4636108754123387	-0.9649388842858929	10.618956546807063	0.031266482727339964
Immune	chr17	78342571	9021	SOCS3	-	-17508	3303	-0.46497848467976355	-0.6398544783409303	10.618749918585685	0.03126864148425458
Immune	chr13	29850104	5412	UBL3	-	-579	86276	-0.34054738632743553	0.22036587910773628	10.618581039857698	0.03126905184071632
Immune	chr6	136920392	340146	SLC35D3	+	1849	3420	-0.4303386750322703	-0.5773134656956562	10.618567740167357	0.03126905184071632
Immune	chr5	126601253	51808	PHAX	+	-338	26338	-0.315154516316953	-0.38591840891658996	10.61848858265587	0.03126905534134902
Immune	chr11	32426720	7490	WT1	-	-4097	43042	0.40956689319215445	-0.47510452588522206	10.618246426670538	0.03127181533915246
Immune	chr5	17217775	10409	BASP1	+	-214	59285	-0.44676100566332777	-0.6849037316452985	10.61808987978656	0.0312731277622017
Immune	chr14	104144106	26153	KIF26A	+	-5383	42176	0.38143718306582736	-0.19408616782945487	10.617664515320776	0.03127898715600211
Immune	chr12	119988815	92558	BICDL1	+	1029	104652	-0.5373676669041826	-0.07773595205174663	10.617426211464414	0.03128049624307091
Immune	chr12	6647414	84519	ACRBP	-	0	9339	-0.48210155081536843	-0.21656856043020967	10.617259561132748	0.03128049624307091
Immune	chr4	182142807	90768	LOC90768	-	-1708	5856	-0.49517120280708304	-0.37703557358063317	10.617203965308768	0.03128049624307091
Immune	chr2	111119440	10018	BCL2L11	+	1474	25371	-0.411422718907166	-0.6018511808984555	10.617196527597663	0.03128049624307091
Immune	chr1	18155590	84966	IGSF21	+	-47844	270738	0.40410716128470253	-0.7595501051691869	10.617180655830289	0.03128049624307091
Immune	chr9	132513747	56751	BARHL1	+	68859	7648	0.38303403297254385	0.03979011871654848	10.616935805399812	0.0312833033248959
Immune	chr8	141760607	100302147	MIR1302-7	-	-25706	72	0.4515790031075648	-0.512542658998503	10.616737338374755	0.03128487974002264
Immune	chr18	37485389	56853	CELF4	-	-468	242813	-0.5216541093070969	-0.20710773942943012	10.616585113693596	0.03128487974002264
Immune	chr14	23585175	84502	JPH4	-	6375	10766	0.43426436918004274	-0.674451173348842	10.616576014465522	0.03128487974002264
Immune	chr11	66043407	89792	GAL3ST3	-	-5773	8416	0.4961321543684342	-0.7093223336394593	10.616526984326818	0.03128487974002264
Immune	chr5	11385257	1501	CTNND2	-	-203660	617077	-0.5622347863852302	-1.077757159145338	10.616240703627142	0.03128838854088777
Immune	chr17	81653384	5148	PDE6G	-	-3193	6119	-0.4491105309516731	-0.43130334882459864	10.615899363349854	0.031292829571128236
Immune	chr4	157220531	2891	GRIA2	+	53	145491	-0.4043851482351795	0.3152863205287401	10.615593904084509	0.03129666399809371
Immune	chr11	81367784	100422823	MIR4300	-	-523052	96	0.3847504751781144	-0.30410673442549985	10.61547065459522	0.03129741477572702
Immune	chr18	60010621	5366	PMAIP1	+	-110661	4347	0.3884609185947019	0.14089318218555885	10.61501060307139	0.031302596629897386
Immune	chr7	923079	11033	ADAP1	-	2190	22990	-0.5574086528129395	-0.4301557951665624	10.615006754696282	0.031302596629897386
Immune	chr15	89449415	51458	RHCG	-	-47168	25175	-0.3954876621371287	-0.33157452530343723	10.614583045729688	0.031308434623613865
Immune	chr19	45884615	26145	IRF2BP1	-	-1555	2564	0.5934085606984935	-0.3973761278180684	10.614242966665415	0.03131189877110151
Immune	chrX	107716838	1831	TSC22D3	-	-223	3840	-0.6691448881248937	-0.5971032432932569	10.614220710772415	0.03131189877110151
Immune	chr12	108221274	9671	WSCD2	+	-89543	118806	0.41368575799649965	-0.18215195373228946	10.61404850667126	0.031312234170469494
Immune	chr8	37797277	25960	ADGRA2	+	-394	47104	-0.680058164453791	-0.5699835212966939	10.613915399761112	0.031312234170469494
Immune	chr2	106886534	84620	ST6GAL2	-	-307	85242	-0.5672595456859889	-0.1855388881535129	10.613803175789386	0.031312234170469494
Immune	chr20	58514842	164284	APCDD1L	-	-96	55838	0.5552315767004639	0.046682401959257526	10.613785752333712	0.031312234170469494
Immune	chr19	57769750	54807	ZNF586	+	-98	10965	0.3805602736519222	-0.5105774812215823	10.613760561528647	0.031312234170469494
Immune	chr4	154742987	9227	LRAT	+	984	9149	-0.46802791485139594	0.23030630189576962	10.613727730045262	0.031312234170469494
Immune	chr7	27220752	100316868	HOTTIP	+	-20331	6839	-0.43413612559612497	0.3810981906337595	10.613542419980007	0.03131367490934113
Immune	chr8	144094657	1537	CYC1	+	378	2493	0.5501920597952493	-0.7267109128748243	10.613484954557649	0.03131367490934113
Immune	chr14	104753442	10572	SIVA1	+	-309	6527	-0.8220546135682888	-0.10769871823177105	10.613223804209028	0.031316762380050635
Immune	chr8	545847	157695	TDRP	-	66	55992	-0.6180843257747763	-0.952366671699301	10.612992013440596	0.03131935292715989
Immune	chr8	116297671	100859921	LINC00536	-	-27388	374549	0.3958069733794783	-0.20923003221473999	10.612854685701738	0.031319582887484626
Immune	chr16	89701544	124044	SPATA2L	-	-169	5357	-0.26863149392928176	-0.7323980015078418	10.612803572822392	0.031319582887484626
Immune	chr8	142941460	1585	CYP11B2	-	23617	7285	0.4248613191990943	0.023630542160999125	10.61266312869369	0.031319582887484626
Immune	chr15	40368036	85455	DISP2	+	-9801	12822	0.5739825587876687	0.13515392739747814	10.612663110621845	0.031319582887484626
Immune	chr2	20579440	100874343	HS1BP3-IT1	-	-13108	1774	0.4115145102033465	0.43333493484028934	10.612375598918504	0.03132207395217377
Immune	chr17	18362699	6470	SHMT1	-	-864	35704	0.4944057219711296	-0.2398244222496121	10.612253114857666	0.03132207395217377
Immune	chr2	59061111	101927285	LINC01793	+	156597	61693	0.4043816460621452	-0.5691749411911057	10.612203717244611	0.03132207395217377
Immune	chr20	63419725	3785	KCNQ2	-	-52952	38999	0.37394566190275236	0.1184223617546854	10.612200775579616	0.03132207395217377
Immune	chr20	62740269	4923	NTSR1	+	-31432	53935	-0.5020479283712471	-0.2516555402926567	10.611790813474009	0.03132768399464462
Immune	chr17	48738585	10481	HOXB13	-	9836	3985	-0.46875494323003747	-0.6232517859084019	10.611593919643745	0.031329684764952015
Immune	chr15	29103856	321	APBA2	+	-33450	47908	0.5174598675418421	-0.1786436725671256	10.611304520712757	0.03133261324969049
Immune	chr7	3301442	221935	SDK1	+	6	967552	-0.5435621217691473	-0.3081529646315837	10.611204398975822	0.03133261324969049
Immune	chr3	2098637	152330	CNTN4	+	166	959159	-0.5019694353839514	0.3622268268963713	10.611112059368672	0.03133261324969049
Immune	chr6	41520013	103106903	LINC01276	+	-17569	17409	0.39726857491913936	-0.17781971572516234	10.611105901797963	0.03133261324969049
Immune	chr17	29112031	399687	MYO18A	-	-28348	66870	0.4308472149913387	-0.5628537717423533	10.61083070460537	0.03133582603914962
Immune	chr22	27797847	4330	MN1	-	-3651	53222	0.4262640654925217	-0.5530009148925327	10.610727102061105	0.03133582603914962
Immune	chr2	5982672	400940	LOC400940	+	-694	6255	0.4043572491717143	-0.6173130265486614	10.610679957552563	0.03133582603914962
Immune	chr4	826242	10815	CPLX1	-	85	41201	-0.4341682049557931	-0.7740591931594941	10.610484755512108	0.03133665220413858
Immune	chr1	20718047	57576	KIF17	-	30	54004	-0.7814280564103264	-0.3253180255577333	10.610473654947974	0.03133665220413858
Immune	chr1	18191456	84966	IGSF21	+	-83710	270738	0.45218330425123343	-1.054019853105852	10.610384317821286	0.03133683126403912
Immune	chr9	135175308	401557	LOC401557	+	6301	5698	0.411806043535433	-0.3605338234244246	10.610198098359493	0.03133865235799534
Immune	chr1	35708340	127703	C1orf216	-	-8571	3036	-0.5616288725698709	-1.0217720617264692	10.610031325158168	0.03134014401390494
Immune	chr2	239231895	85009	MGC16025	-	36438	2127	-0.36071405952039004	0.6059303880578196	10.60980261848308	0.03134268560553846
Immune	chr2	66439478	100873998	MEIS1-AS2	-	-852	1236	-0.37870255209630915	0.48627154142625517	10.609671209418657	0.031343578100010754
Immune	chr8	143942505	5339	PLEC	-	-19	27378	-0.7464713251589187	0.5437793301584748	10.609465830147464	0.031343607242389875
Immune	chr14	77026070	64207	IRF2BPL	-	-2629	4157	0.4118179695535796	-0.3927091959850758	10.609307829616156	0.031343607242389875
Immune	chr6	71687185	22999	RIMS1	+	199518	215068	0.4223745881096338	-0.5416041682572543	10.609306207509434	0.031343607242389875
Immune	chrX	104166520	139231	FAM199X	+	-45	29427	0.8266479619428652	-1.0050521189563033	10.60929307566649	0.031343607242389875
Immune	chr11	76322137	5612	THAP12	-	-58828	31009	-0.4958404170085865	-0.828133288893606	10.609275752119899	0.031343607242389875
Immune	chr2	72916604	2016	EMX1	+	871	17417	0.6558720964582077	-0.08149323439708211	10.609095017829958	0.03134471796347482
Immune	chr11	627090	6343	SCT	-	-150	925	-0.49969240188482256	-1.2111718615946498	10.608918002436099	0.03134471796347482
Immune	chr1	30757034	7805	LAPTM5	-	-802	25369	-0.41047053269683254	-0.4969714817163262	10.608907984049733	0.03134471796347482
Immune	chr3	43894286	55129	ANO10	-	202692	325269	-0.5533640634898973	-1.0369111016129593	10.608895300005926	0.03134471796347482
Immune	chr4	83335038	10855	HPSE	-	-115	42693	-0.5409857049874491	-0.041341156572279984	10.60859964367637	0.031348395624735556
Immune	chr1	58782608	3725	JUN	-	-1505	3323	0.5371067231648775	-0.07882100894878576	10.608019142794515	0.03135690399839192
Immune	chr6	7727543	654	BMP6	+	-1444	155630	-0.4656185903420741	0.13681808418744265	10.60792895043037	0.03135709861118405
Immune	chr7	56389195	650226	LOC650226	-	-59180	24672	0.3781610198177087	0.05461607882410082	10.607743410030729	0.031358910324972976
Immune	chr12	128383493	100500817	MIR3612	+	-89401	87	0.5154691424254412	-0.4116529115538007	10.607513239806458	0.03136082330602654
Immune	chr17	38562288	80725	SRCIN1	-	-43642	75907	-0.36800521142374487	-0.10980083299855489	10.607470114117206	0.03136082330602654
Immune	chr1	26360415	55057	CRYBG2	-	6285	32272	-0.44406071477121384	-0.6108239700053212	10.607328894588903	0.03136082330602654
Immune	chr15	78264662	55466	DNAJA4	+	-15	17550	-0.6856210804679983	-0.47025402529080357	10.607315799605907	0.03136082330602654
Immune	chr12	52675235	3848	KRT1	-	-5172	5672	0.37719559604541136	-0.007980816084635427	10.606902928081286	0.031365849209801656
Immune	chr22	48552042	284933	LOC284933	-	4655	8488	0.39644672972306666	0.019136921248011557	10.606862111623833	0.031365849209801656
Immune	chr3	71754432	317649	EIF4E3	-	49	75095	-0.49528127498066643	-0.7070543979817604	10.606743429326606	0.03136652764431549
Immune	chr17	42780105	65266	WNK4	+	526	16436	0.41365563198426675	-1.026285829147819	10.606398468920126	0.03137104506479849
Immune	chr7	27193208	3209	HOXA13	-	-6898	3227	-0.45907966544086243	0.16783901070018617	10.606174133841002	0.03137342402397981
Immune	chr22	44363692	85352	SHISAL1	-	50841	69175	0.41627815699375015	-0.0018997684239119971	10.606093300252105	0.03137342402397981
Immune	chr16	62726081	1006	CDH8	-	689246	384825	0.4224493918672796	-0.6783733255472909	10.6060222224731	0.03137342402397981
Immune	chr20	34302991	191	AHCY	-	-15	22742	-0.3154848820190371	-0.2606958155650453	10.60583794149313	0.03137428249969384
Immune	chr5	2751322	153572	IRX2	-	-333	5491	-0.40324481841829246	-0.17842201475710193	10.60581428797046	0.03137428249969384
Immune	chr1	151347363	5993	RFX5	-	70	6654	-0.723848955130366	-0.2251157864874884	10.60557744955221	0.03137696654899527
Immune	chr2	241509007	10494	STK25	-	312	13989	0.29290633222916923	-0.6404518555754457	10.60536091611563	0.0313793062910787
Immune	chr6	26249020	8968	HIST1H3F	-	-1587	466	-0.47946574176781914	0.06278689696864723	10.605048347034817	0.03138209837251042
Immune	chr12	130339273	9271	PIWIL1	+	-1385	33493	-0.4598345482310231	-0.43708797293725227	10.60496998594433	0.03138209837251042
Immune	chr2	219522870	55515	ASIC4	+	-8700	24603	-0.44250995404475063	0.3261423456801686	10.604960438691691	0.03138209837251042
Immune	chr3	120451201	11167	FSTL1	-	130	56858	-0.41528684547688766	-0.7555088917969222	10.604747283675728	0.03138383201404097
Immune	chr10	129937248	253738	EBF3	-	-26579	128596	0.4435427164752464	-0.5150196473502227	10.60470100530716	0.03138383201404097
Immune	chr5	177379389	6569	SLC34A1	+	5042	14418	0.403566586277974	-0.346309594320853	10.604613357696245	0.03138398488227839
Immune	chr10	71397947	64072	CDH23	+	-1013	220672	-0.5330027219880099	0.13105363164454326	10.60447445120628	0.03138500787876919
Immune	chr7	601610	101926963	LOC101926963	+	1235	5658	-0.46844535583247016	-0.6925251340108394	10.604394367757621	0.031385032471830006
Immune	chr15	31484099	51621	KLF13	+	-157244	51045	-0.3958551664532057	-0.7362596409762354	10.603367419329327	0.03140113367089971
Immune	chr3	195815461	4585	MUC4	-	3488	65208	0.47455467748456154	-0.8465068350529614	10.603134856593464	0.031403748083764824
Immune	chr4	94758133	658	BMPR1B	+	-156	400474	-0.522999183539346	-0.2377622046530363	10.602799593694705	0.03140810728977809
Immune	chr4	103019780	150159	SLC9B1	-	41	118812	-0.46526159637235925	-0.14609809848162397	10.602507004943575	0.031410841321772416
Immune	chrX	48468257	92745	SLC38A5	-	-1999	11720	-0.6007185382549607	-0.8734175107680409	10.602436307916378	0.031410841321772416
Immune	chr22	19524701	7122	CLDN5	-	-636	2314	-0.4022907065489514	-0.40588813897181275	10.6024028009419	0.031410841321772416
Immune	chr17	81365479	100130370	LOC100130370	-	-19646	9694	-0.3838579928124361	-0.5440433577247421	10.601999944914493	0.031416350252497366
Immune	chr5	132227498	8974	P4HA2	-	256	34632	0.6114102152446002	-0.1999293972168055	10.601735293949638	0.031419511584941266
Immune	chr20	22587049	3170	FOXA2	-	1586	4460	0.4935094439970037	0.4996280311442721	10.601562939732581	0.031419804934672974
Immune	chrX	153726728	215	ABCD1	+	-1860	19895	0.48277168856709435	-0.2930110589203847	10.601421452477087	0.031419804934672974
Immune	chr1	43566002	5792	PTPRF	+	-35142	92813	-0.43744988591323797	-0.5216724413041417	10.601406246963336	0.031419804934672974
Immune	chr9	33168095	101929639	B4GALT1-AS1	+	-236	12125	-0.5014958713777218	-0.4818379355584533	10.601403638957358	0.031419804934672974
Immune	chr7	1537434	100128653	LOC100128653	-	2554	2428	0.4907982669798169	-0.18462664823351388	10.60107536001071	0.031424048302078345
Immune	chr15	52806067	3175	ONECUT1	-	16055	34958	0.5866980082700298	0.26387687927276227	10.6008581215305	0.03142422807873236
Immune	chr5	14582172	54491	OTULINL	+	-390	34397	-0.816505094196199	-0.6508160161264663	10.600783892477864	0.03142422807873236
Immune	chr7	151081741	10922	FASTK	-	858	4263	0.40241935828395625	-0.4321696949571287	10.600778976059651	0.03142422807873236
Immune	chr2	120984641	2736	GLI2	+	-187350	195363	0.3809810045234699	0.15716749546845896	10.60075045807713	0.03142422807873236
Immune	chr19	53866403	91663	MYADM	+	-245	10278	-0.44149570082857814	-0.36423926256860123	10.60043745694658	0.031428212655868946
Immune	chr20	41137895	101927117	PLCG1-AS1	-	-105	40007	-0.6811169717064879	-0.20391422296120262	10.60035021498446	0.031428360077958295
Immune	chr15	98648351	3480	IGF1R	+	188	315992	-0.7071139414541233	-0.7910789601193678	10.599987547490795	0.03143318966299394
Immune	chr11	45658783	8534	CHST1	-	-6873	17968	-0.5608399656810857	-0.054596028954725935	10.599557583911725	0.03143916434862976
Immune	chr5	115963005	206338	LVRN	+	-551	65149	-0.39881767078253855	0.07521522239822756	10.599328223185402	0.031441728707382974
Immune	chr9	97220977	57653	SUGT1P4-STRA6LP-CCDC180	+	17449	138870	-0.520695681899224	-0.3675059274900512	10.599234656283649	0.03144198398984884
Immune	chr2	166610645	6332	SCN7A	-	123674	83399	-0.5048036543913895	0.34709799636585553	10.599003131555413	0.031444585503401304
Immune	chr5	7831876	134121	C5orf49	-	-19614	21112	0.3991388785474955	0.07542610534650647	10.598674669463222	0.031448127643723935
Immune	chr19	1214209	6794	STK11	+	-8410	22637	-0.4007215631972162	-0.1853039015165718	10.598604765573477	0.031448127643723935
Immune	chr6	168417429	64094	SMOC2	+	23722	226844	0.39653621205323153	-0.4894276190579172	10.598489835513263	0.031448127643723935
Immune	chr9	74497020	6096	RORB	+	316	189866	-0.5738840287434964	0.3774754024893818	10.59848069613495	0.031448127643723935
Immune	chr8	87872706	138009	DCAF4L2	-	-1362	3326	0.3786587596144496	-0.11170489672802744	10.59837236029027	0.03144862077760956
Immune	chr19	2054300	2872	MKNK2	-	3056	13774	0.4350045174576683	-0.5191900764037882	10.598283504020358	0.03144862077760956
Immune	chr17	11768329	1770	DNAH9	+	114573	86847	0.42529574725738695	-0.663450576585324	10.59821610977977	0.03144862077760956
Immune	chr1	156908349	149499	LRRC71	+	12283	12457	0.39701165537271205	-0.10976266124154158	10.598070259513968	0.03144976596434663
Immune	chr8	1256209	286083	LOC286083	-	-46398	6574	0.47402116672404004	-1.0696888206479402	10.597926850062002	0.03145053462495152
Immune	chr19	18414850	170463	SSBP4	+	4486	15227	0.4843418992060026	-0.09225630789330092	10.597868032243234	0.03145053462495152
Immune	chr7	157897448	100506585	LOC100506585	+	-42863	11506	0.36956470577547246	0.2156026289661281	10.597781471834526	0.03145067149032856
Immune	chr14	104275774	145195	C14orf144	+	-52190	52046	0.39998521339118615	-0.24228562186729968	10.597389926345947	0.03145535118796607
Immune	chr19	58467371	25799	ZNF324	+	-326	6534	-0.2636669007778035	-0.5012289734111803	10.597349367666316	0.03145535118796607
Immune	chr6	28544314	2880	GPX5	+	-15983	6621	-0.41339810245837316	-0.5443657996785441	10.597221072809504	0.031456198292415985
Immune	chr15	67823325	390598	SKOR1	+	-3621	14133	-0.592097972280377	0.2020951099019555	10.597071196728152	0.03145741266381932
Immune	chr2	96550298	10865	ARID5A	+	-12419	14760	0.4033321260131565	-0.8493280431959159	10.596883309610849	0.03145797890039617
Immune	chr10	15371329	221061	FAM171A1	-	270	159415	-0.6921021147089569	0.3308650965252157	10.596859677167977	0.03145797890039617
Immune	chr8	6783878	100616372	MIR4659B	-	38638	73	0.3951680007544319	-0.8472724606887416	10.596674352861367	0.03145797890039617
Immune	chr17	35795166	79148	MMP28	-	-541	39459	-0.4515839393047834	-0.0026687629443460244	10.596608862876117	0.03145797890039617
Immune	chr1	76867640	81849	ST6GALNAC5	+	-232	200131	-0.6410501757257577	0.023696958524304455	10.596596441384811	0.03145797890039617
Immune	chr21	45415954	100874236	COL18A1-AS2	-	5889	2680	0.5594896338895367	-0.5501571653477733	10.596514568071896	0.03145797890039617
Immune	chr12	115135993	6926	TBX3	-	451829	13911	0.427631406404455	-0.6182099273957192	10.596488505986876	0.03145797890039617
Immune	chr9	38069991	6461	SHB	-	778	153316	0.6020506969456044	-0.6041061513101544	10.596270772755936	0.031458178893793404
Immune	chr4	75941184	27163	NAAA	-	171	27358	-0.9246112398298422	-0.11564247240805295	10.596099901390883	0.031458178893793404
Immune	chr4	10457661	85460	ZNF518B	-	253	17529	-0.38677257917015184	-0.14339395901102012	10.596083657133452	0.031458178893793404
Immune	chr7	27213201	100316868	HOTTIP	+	-12780	6839	-0.39200975516099223	0.6606736508364468	10.595991516188828	0.031458178893793404
Immune	chr9	128947260	23511	NUP188	+	433	59404	0.04864065487725229	-0.7428916732705687	10.59595120919412	0.031458178893793404
Immune	chr10	131241114	256536	TCERG1L	-	-70607	219330	0.45288673786491956	-0.3782069221866489	10.595836269708279	0.031458178893793404
Immune	chr9	130663622	59335	PRDM12	+	972	18404	-0.5593943179720261	-0.195069632813572	10.59580609592976	0.031458178893793404
Immune	chr4	44447637	386617	KCTD8	-	-1170	274905	-0.42491706793395445	-0.2517163881437349	10.595790517018273	0.031458178893793404
Immune	chr14	53952826	652	BMP4	-	-649	3740	0.40309781002680967	-0.12105972130454366	10.595770609070534	0.031458178893793404
Immune	chr7	155803061	6469	SHH	-	-6011	9089	-0.35470606993026454	0.03408922177606584	10.595582675619564	0.03145835337439998
Immune	chr10	13301151	5264	PHYH	-	1021	22335	0.47373222846709845	-0.8890244684411222	10.595556069142226	0.03145835337439998
Immune	chr6	30686022	170954	PPP1R18	-	-1294	10928	-0.5003964082111825	-0.105015610777882	10.595525034175743	0.03145835337439998
Immune	chr11	79160870	100126333	MIR708	-	-241239	88	0.3951281627863225	0.10312510076151832	10.59527316213591	0.031461304557878766
Immune	chr16	47143682	81831	NETO2	-	-343	62506	-0.44469953864886097	-0.29597102808575526	10.59517139240267	0.03146170172334206
Immune	chr19	19627865	9170	LPAR2	-	-365	4575	-0.4960943062348659	-0.7310113106703732	10.59502714322278	0.03146282183166136
Immune	chr1	229431100	58	ACTA1	-	-2996	2851	-0.48617154490988107	-0.5099717039709479	10.594595256040442	0.03146749414896508
Immune	chr2	1658669	7837	PXDN	-	-85878	112661	0.40137972621798906	-0.34661649864409527	10.594531324665933	0.03146749414896508
Immune	chr17	48543181	100874362	HOXB-AS1	+	1170	6891	-0.5033427096974766	0.6844360498305406	10.594517343320526	0.03146749414896508
Immune	chr5	179307515	9509	ADAMTS2	-	-37915	234580	0.41645022867311093	-0.8886215664147546	10.594350906548161	0.03146846883653408
Immune	chr3	117026523	100506724	LINC00901	+	-105092	10808	0.43579954918737596	-0.26272793398702776	10.594246201547804	0.03146846883653408
Immune	chr18	8786716	23255	MTCL1	+	-69345	115407	-0.3836081853744075	-0.3365730334338691	10.594224848348425	0.03146846883653408
Immune	chr20	46210329	958	CD40	+	-92075	11492	0.42275663960357074	-0.13205633214974807	10.594140319237887	0.03146857311004962
Immune	chr9	136534142	4851	NOTCH1	-	-11644	51354	-0.40308726209237045	-0.9615268297940301	10.593662516774135	0.031475371926878506
Immune	chr2	86337239	65055	REEP1	-	-415	123658	0.6638183437836453	-0.3204084054959738	10.5934624398515	0.031477443532669167
Immune	chr8	144041819	102465509	MIR6846	-	-15561	60	0.45055945800928116	-0.4412402374457268	10.593320495522349	0.03147852555160341
Immune	chr6	166307449	285800	PRR18	-	-934	2704	-0.4895086336025568	-0.4747030821793657	10.593117914761876	0.0314806401188676
Immune	chr10	126388089	8038	ADAM12	-	-469	347217	-0.47962864805772515	0.12734462900289098	10.592914758847897	0.03148207327414207
Immune	chr15	74959258	54913	RPP25	-	1824	2333	-0.5213653508718895	-1.0145499797174096	10.592876980412278	0.03148207327414207
Immune	chr18	71211788	100505776	LINC01541	-	-367168	58993	0.4403454374481312	-0.6493736135773798	10.592776331582648	0.031482452490272816
Immune	chr9	137221663	727800	RNF208	-	340	1077	0.40753053413573437	-0.03240576141851213	10.592493333984777	0.03148593703993796
Immune	chr5	147782568	9832	JAKMIP2	-	-280	197408	-0.454195401557565	-0.41431234001383443	10.592376309718958	0.03148659530079582
Immune	chr4	6309074	7466	WFS1	+	-39224	33416	-0.5320350081310741	-0.09298550601680508	10.59227218004012	0.031487034028030464
Immune	chr15	98549805	283777	FAM169B	-	35423	77221	0.440873624577478	-0.42670210565613326	10.591789053305355	0.031492960996316544
Immune	chr8	141240942	57210	SLC45A4	-	12368	21409	0.581242498942336	-0.9365149568765723	10.591757144480674	0.031492960996316544
Immune	chr7	150631620	474344	GIMAP6	-	-1028	7273	-0.44564749322091424	-0.7863392965088246	10.591635573937303	0.031492960996316544
Immune	chr7	155398960	100286906	LOC100286906	+	-16884	19707	0.3881030889944536	-0.17601488526973055	10.59161075757881	0.031492960996316544
Immune	chr7	583091	101926963	LOC101926963	+	19754	5658	-0.5392844794089006	-0.43553435199403623	10.591219934602492	0.03149828410337603
Immune	chr17	31559932	406968	MIR193A	+	64	88	0.4368777721522146	-0.2121048800754232	10.590890969657423	0.03150255414739077
Immune	chr15	29111991	321	APBA2	+	-41585	47908	0.3667609795921573	0.062239955156705315	10.590739929859609	0.03150341610731591
Immune	chr1	47709059	102724077	LINC01389	-	271742	56522	-0.4999847960957809	-0.4173458640584979	10.590635855833725	0.03150341610731591
Immune	chr19	33624047	64377	CHST8	+	-2080	151543	0.4323001128600502	-1.0533957052638527	10.590532319022131	0.03150341610731591
Immune	chr22	49660093	348645	C22orf34	-	2551	37087	0.4261525152565747	-0.8958214170053808	10.590479923919801	0.03150341610731591
Immune	chr2	29225500	238	ALK	-	1600	31127	0.3896684904929891	-0.013479042923208116	10.590366203921782	0.03150341610731591
Immune	chr19	996167	116444	GRIN3B	+	4252	9314	0.3929597105821431	-0.06842797766246035	10.59032618925874	0.03150341610731591
Immune	chr9	135275342	157927	C9orf62	+	67907	3310	0.4656804070851565	-0.9036950904064246	10.590292041956147	0.03150341610731591
Immune	chr18	267843	9984	THOC1	-	-216	53540	-0.634700750719798	-0.14386030544776843	10.590070062693094	0.03150586411620796
Immune	chr3	33218675	26032	SUSD5	-	-540	69171	-0.5711720033093963	-0.3588265897849898	10.589737754579026	0.031510192717124276
Immune	chr5	68216313	5295	PIK3R1	+	-557	86066	0.73623664431572	0.7934603332985005	10.589316896064553	0.03151603144261743
Immune	chr1	2432755	5192	PEX10	-	20184	7770	0.3961369130876725	-0.2578197923770393	10.589153016682587	0.031517490147099494
Immune	chr11	1298355	54472	TOLLIP	-	-4435	28423	0.3887638643394088	0.26132977120214335	10.588756755467898	0.03152291096417979
Immune	chr12	47813215	51564	HDAC7	-	-6765	37270	-0.48002681841554057	-0.33050664025889454	10.588626688294354	0.03152296571922601
Immune	chr3	141738557	9616	RNF7	+	-348	8595	0.6843897574253004	-0.1784137313189963	10.588596939947458	0.03152296571922601
Immune	chr2	174336436	100131390	SP9	+	-1343	2448	-0.5189161263852734	-0.5041136415800076	10.588392106991407	0.031525123307253274
Immune	chr9	37027635	5079	PAX5	-	-6844	201205	-0.5269920557426633	-0.20001139957952258	10.588261331060863	0.03152601823715582
Immune	chr8	144429395	51160	VPS28	-	832	4963	0.4416779661782861	-0.13049415148265445	10.588001801912533	0.03152910892851933
Immune	chr17	4997886	10749	KIF1C	+	62	30452	-0.17550229986277022	-0.5612359907122945	10.587622202657464	0.031532350082744104
Immune	chr17	35243119	162394	SLFN5	+	-52	24676	-0.6628088623546884	-0.35535385711949086	10.587587028476463	0.031532350082744104
Immune	chr11	75668359	4135	MAP6	-	-75	65575	-0.46349117158091363	0.22578559888981467	10.587576909040145	0.031532350082744104
Immune	chr4	137619402	105377443	LINC02172	+	-73671	57700	0.4415474101330737	-0.8454670640051052	10.587293273183263	0.03153417181787035
Immune	chr6	36388222	51513	ETV7	-	422	33580	-0.4261343091534648	-0.025919543320168856	10.58723488423793	0.03153417181787035
Immune	chr3	84125474	440970	LINC00971	-	-744101	231171	0.447421294106242	-0.22654883821119462	10.587195598100344	0.03153417181787035
Immune	chr7	3948955	221935	SDK1	+	180730	139315	0.41624261447770167	-0.2973684587027536	10.58715701540595	0.03153417181787035
Immune	chr10	71397978	64072	CDH23	+	-1044	220672	-0.4934695765336786	-0.18878085692602314	10.58698095070173	0.031534827559508524
Immune	chr17	56594212	9241	NOG	+	-513	1892	-0.8229173376992378	-0.5395889892381562	10.586847271564732	0.031534827559508524
Immune	chr11	130416154	11095	ADAMTS8	-	-12839	24071	0.4507643920368459	-0.6021617754240072	10.586826937811281	0.031534827559508524
Immune	chr1	25617949	57134	MAN1C1	+	-481	168740	-0.42226607730884513	-0.2107199656191846	10.586805538622386	0.031534827559508524
Immune	chr10	132202788	10570	DPYSL4	+	-15878	18867	0.3793030229864466	0.09318083247930704	10.586608509969395	0.03153685366185051
Immune	chr19	1172844	22904	SBNO2	-	-1439	66650	0.452535865614179	-0.2776215761123894	10.586357330615776	0.031539801035993714
Immune	chr11	104164328	80310	PDGFD	-	29	257114	-0.5820270293337716	-0.5774316107047788	10.586279246727202	0.031539801035993714
Immune	chr12	128383416	100500817	MIR3612	+	-89324	87	0.4401257958103995	-0.5269263802996216	10.585957506275705	0.031543955427709026
Immune	chr17	53824544	84643	KIF2B	+	-1666	2335	0.41089056335556173	0.01489675761362809	10.585791422075232	0.031545454348999684
Immune	chr19	49533921	57333	RCN3	+	-6303	16016	-0.48307369437128267	-0.9638209245701052	10.585688561735225	0.031545874574628985
Immune	chr5	2411863	100506858	LOC100506858	-	99662	8482	0.44992909350165633	-0.5340041093681128	10.585304335559123	0.03155030979321608
Immune	chr6	13013682	221692	PHACTR1	+	-26	274188	-0.5630622447426097	-0.2090923715820033	10.58527219774357	0.03155030979321608
Immune	chr5	3218391	102467074	LINC01377	+	-40556	3398	0.42532415870662454	-0.10751608469166923	10.585122839670156	0.031550960253870594
Immune	chr1	156421518	10485	C1orf61	-	-248	17515	-0.42019313938313285	0.42878897441940284	10.585077641471422	0.031550960253870594
Immune	chr17	74350770	388419	BTBD17	-	-11098	5453	0.44804478309326917	-0.388470820980052	10.584849027231556	0.031553268202218696
Immune	chr12	55966638	6490	PMEL	-	-74	12608	-0.615772334470792	-0.689528503315014	10.584785982615747	0.031553268202218696
Immune	chrX	283784	55344	PLCXD1	+	-2390	21962	-0.5244022359227556	-0.9583193814284722	10.584601247056703	0.03155495247890066
Immune	chr10	100621488	55662	HIF1AN	+	-85604	18041	0.6261015765518575	-0.25309867181097984	10.584530886748013	0.03155495247890066
Immune	chr22	35328800	100500826	MIR3909	+	6840	119	0.4030183215333746	-0.30347279896729273	10.584203380230818	0.03155626796060366
Immune	chr19	47487816	100505681	NAPA-AS1	+	-3534	17316	-0.4088739716312416	-0.5147849262866542	10.584185329982937	0.03155626796060366
Immune	chr22	29315482	10633	RASL10A	-	-274	2824	-0.8340126693101898	-0.3661684496547163	10.584153801961818	0.03155626796060366
Immune	chr22	49827006	23774	BRD1	-	-921	54650	-0.2410123334881537	-0.46594407727398823	10.584080605144523	0.03155626796060366
Immune	chr3	195112703	100874528	XXYLT1-AS1	+	-18115	1470	0.6544539814956148	-1.0520210889863355	10.584062838991024	0.03155626796060366
Immune	chr20	63084074	768096	HAR1A	+	17218	3095	0.45329491261076943	0.0026629475340923026	10.583976336210185	0.03155640992870668
Immune	chr1	223143165	7100	TLR5	-	-117	33877	-0.6881844575797897	0.023447712682935915	10.583717180049735	0.0315594991610385
Immune	chr5	2136754	100506858	LOC100506858	-	-175447	8482	0.4137463941606708	-0.1904345268647275	10.583619093203296	0.03155957980293232
Immune	chr3	37993933	50853	VILL	+	-346	13599	-0.3947775935147817	-0.14025014045232972	10.583556101938463	0.03155957980293232
Immune	chr2	14945231	151354	FAM84A	+	-312548	19234	0.4220585784897803	-0.1713431341061385	10.583161484841028	0.03156406549609397
Immune	chr1	2476410	9651	PLCH2	+	-95	29216	-0.41069450886390746	-0.585117495455151	10.58306914321637	0.03156406549609397
Immune	chr19	11406467	57139	RGL3	-	-12875	25287	-0.4225161083003449	-1.1968776431117256	10.582957726485049	0.03156406549609397
Immune	chr3	186256230	1608	DGKG	-	-106004	215034	0.3973695852609581	-0.2174285721695021	10.582885911546256	0.03156406549609397
Immune	chr7	73624310	51085	MLXIPL	-	-230	31347	0.6564078634316263	-0.4049894507617892	10.582745709410112	0.03156406549609397
Immune	chr17	82316800	924	CD7	-	-804	2735	-0.41230933148294124	-0.47394585875228595	10.582739488247402	0.03156406549609397
Immune	chr10	127483862	594857	NPS	+	65487	3323	0.4721303256446215	-0.8161956681763605	10.582668234319883	0.03156406549609397
Immune	chr17	30116752	84081	NSRP1	+	55	69669	0.7174891360219755	-0.2912784319266234	10.582668071191513	0.03156406549609397
Immune	chr7	1537480	100128653	LOC100128653	-	2600	2428	0.4875159369460741	-0.2036694936153393	10.58257186509308	0.03156437385997216
Immune	chr6	108561446	2309	FOXO3	+	-580	123903	0.5371535841050588	-0.58071903306948	10.582368688742264	0.0315665087286
Immune	chr14	60721802	51804	SIX4	-	-2332	14597	0.6800587489882488	-0.4427718986145162	10.58219852044702	0.03156808016212087
Immune	chr5	5893739	401172	LINC02145	-	-443553	26852	0.4159583027750515	-0.3317372503565241	10.581998243237997	0.03157016589421113
Immune	chr8	92179518	862	RUNX1T1	-	76292	148260	0.4180657935441673	-0.8021839197488598	10.581431509706889	0.031576834581065735
Immune	chr17	28372028	23098	SARM1	+	-366	29377	-0.432951505472996	-0.43958001895088683	10.58140306004308	0.031576834581065735
Immune	chr20	3470646	8455	ATRN	+	372	180105	0.6681728774769247	0.1864218445626635	10.58129029218739	0.031576834581065735
Immune	chr11	66022861	117144	CATSPER1	-	-3656	9766	0.4212246267658755	0.44003159833399397	10.581207026354562	0.031576834581065735
Immune	chr11	19344896	89797	NAV2	+	5828	770878	0.3603684214581317	0.23496353428776837	10.58119607972666	0.031576834581065735
Immune	chr7	30136188	222166	MTURN	+	-1252	27830	-0.7122105283620985	-0.022286314653807433	10.581078886181558	0.031576834581065735
Immune	chr15	43008314	146057	TTBK2	-	87505	176464	-0.5545573252706476	-0.8742225358516998	10.581060924245207	0.031576834581065735
Immune	chr15	90903306	4122	MAN2A2	+	-75	19355	0.5170031385420787	0.653328023974395	10.580921052203859	0.031577889561602714
Immune	chr4	35354879	116984	ARAP2	-	-889060	238536	0.44380907398869884	-1.0667224408090916	10.580775767930852	0.03157903708622643
Immune	chr16	21664134	10261	IGSF6	-	11468	11383	-0.46267378418331306	-0.38160662760743286	10.580454453110505	0.03158319188124786
Immune	chr18	79629139	284240	LOC284240	+	-49857	9737	0.4079801994337337	-0.34973298731815605	10.580274622836448	0.03158492993185863
Immune	chr6	393725	3662	IRF4	+	-1986	19705	-0.5741890883810855	-0.5432184953957416	10.580088127888374	0.03158571712491861
Immune	chr22	29720328	164633	CABP7	+	27	11477	0.575771884736061	-0.31091168160952476	10.580003919901898	0.03158571712491861
Immune	chr22	50697308	85358	SHANK3	+	-22666	58571	0.42860325471767885	-0.6759557985225044	10.579977244355746	0.03158571712491861
Immune	chr11	69700895	9965	FGF19	-	-3443	6101	0.4669044622423341	-0.12749881050032955	10.579916190479494	0.03158571712491861
Immune	chr5	122312282	9627	SNCAIP	+	-213	152151	0.590239336373998	0.04384832571113917	10.579759393639819	0.03158706204996674
Immune	chr16	47143690	81831	NETO2	-	-335	62506	-0.42343103494446754	-0.2977970196545241	10.578555793576776	0.031605944866727784
Immune	chr5	134412213	91368	CDKN2AIPNL	-	306	9843	0.6603761560922145	-0.10217513932812052	10.578498427760614	0.031605944866727784
Immune	chr20	6770187	650	BMP2	+	-2089	12181	-0.42050669017753545	0.4105012611706615	10.578227390615574	0.03160924410992419
Immune	chr9	94553757	101928099	PCAT7	+	1288	13712	0.42089133638961534	-0.4569695945227313	10.578041164251054	0.03161030570951302
Immune	chr17	21275476	5606	MAP2K3	+	9180	30584	-0.40054580484921176	-0.5554277883913931	10.577881308045228	0.03161030570951302
Immune	chr9	134782151	100616333	MIR3689C	-	-67218	72	0.4048665290048203	-0.537417687194512	10.577856060210337	0.03161030570951302
Immune	chr19	639987	27006	FGF22	+	-61	3679	-0.5794469102163191	-0.5739915960084845	10.577853055689168	0.03161030570951302
Immune	chrX	37572411	347404	LANCL3	+	-842	105929	-0.5531019063804451	-0.6377663334723801	10.577530525421558	0.03161424703063978
Immune	chr20	710191	85508	SCRT2	-	34012	14584	-0.5196630684709932	-0.5606512495872154	10.577463736284884	0.03161424703063978
Immune	chr3	187139482	116832	RPL39L	-	-41	18573	-0.5091120309093053	-0.09604255132389738	10.577374674775356	0.03161424703063978
Immune	chr1	225677613	55740	ENAH	-	24470	166314	-0.44147108604454666	-0.28755304984245167	10.577310375661206	0.03161424703063978
Immune	chr11	61508803	390205	LRRC10B	+	-3	2219	-0.4738132145383778	-0.5374973615267856	10.5770923040321	0.031616047421000534
Immune	chr6	435649	3662	IRF4	+	-43910	19705	0.35042145155024446	0.657759782155909	10.577023565798044	0.031616047421000534
Immune	chr18	46174300	147339	C18orf25	+	-278	92971	0.3218443639192251	0.038922228929542876	10.57697098934413	0.031616047421000534
Immune	chr4	9071619	100287045	FAM90A26	+	101554	2995	0.4033436778459847	-0.6844517329338593	10.576733627085837	0.031617425869592534
Immune	chr12	78053	440073	IQSEC3	+	-677	93953	-0.6771452907153476	-0.3260968301979057	10.576659793706291	0.031617425869592534
Immune	chr4	8061104	84448	ABLIM2	-	-10912	106707	-0.4404173041748937	-0.45665007266946767	10.5766258222923	0.031617425869592534
Immune	chr8	144546421	414919	C8orf82	-	17347	2856	-0.387471528636719	0.054385528734829096	10.576508150821638	0.031617425869592534
Immune	chr8	42542017	6575	SLC20A2	-	-196	125752	-0.3743703745808755	-0.3697876389310923	10.576500272822193	0.031617425869592534
Immune	chr13	19957616	7750	ZMYM2	+	-111	134341	-0.590058344111067	-0.32955936476505016	10.576248513504865	0.031620397586063165
Immune	chr3	42502678	7433	VIPR1	+	-66	34962	0.5922849731307188	-0.4975575595955915	10.576107408223232	0.03162147682480782
Immune	chr11	62791901	79064	TMEM223	-	-113	1700	0.5650393176286419	-0.5315177988002691	10.575891731156805	0.031623052322999085
Immune	chr3	49903817	4486	MST1R	-	180	16635	-0.46317780508583334	-0.7046255893876988	10.575859294233709	0.031623052322999085
Immune	chr5	67165962	4064	CD180	-	-30827	14514	-0.4128972368465356	-0.8386857036648535	10.575527035308667	0.03162740200822948
Immune	chr7	513836	5154	PDGFA	-	-6008	22585	-0.38082202165024137	-0.43228480880915116	10.574771251643359	0.031639000084812345
Immune	chr8	11709235	2626	GATA4	+	-1379	52147	-0.38063302374891217	-0.4402631743130281	10.574503576346142	0.031641151977293676
Immune	chr9	12776284	286343	LURAP1L	+	-1271	48048	0.5772383312965416	0.24634562825940678	10.574489541122439	0.031641151977293676
Immune	chr11	57482650	349667	RTN4RL2	+	-22113	17003	-0.3740938192130444	-0.24731867499702517	10.574326909957005	0.03164260079883607
Immune	chr19	13012070	4784	NFIX	+	11901	74826	-0.37528753113367275	-0.5560941649705522	10.574193311819997	0.0316435527725436
Immune	chr22	41910847	440829	SHISA8	-	-4248	5560	-0.6323803341889342	-0.7532449392265048	10.573859844573448	0.031646653741325796
Immune	chr9	124041258	9355	LHX2	+	-29648	21554	0.586810149308392	0.17970675265261396	10.573856206266875	0.031646653741325796
Immune	chr16	86498051	400550	FENDRR	-	-10809	34336	0.4774507249524469	-0.7227054165788179	10.57332308701605	0.03165330690669663
Immune	chr17	43713762	50964	SOST	-	-45026	5058	0.6465220163646153	-0.2201126376259981	10.573311665806234	0.03165330690669663
Immune	chr21	45055147	728039	SSR4P1	-	-18064	2256	0.49546789453112666	-0.4052889006584571	10.572598799097861	0.03166350953020635
Immune	chr4	1684616	152877	FAM53A	-	303	44433	-0.5203726278383721	-0.46183584659325305	10.572433997182777	0.03166350953020635
Immune	chr12	48157253	140461	ASB8	-	-342	9808	0.520404995426887	-0.28266713822982864	10.572424407559426	0.03166350953020635
Immune	chr8	142198138	619434	LINC00051	+	218	10648	0.40482525378773093	-0.24870705868168044	10.572200000648827	0.03166350953020635
Immune	chr3	137998539	51208	CLDN18	+	277	34837	0.37486660949471734	-0.2552553964819733	10.572098590360085	0.03166350953020635
Immune	chr9	93909160	56033	BARX1	-	-46166	3700	-0.4687224150843669	-0.42511129514835827	10.572089881134872	0.03166350953020635
Immune	chr5	172115350	6793	STK10	-	-72992	146273	-0.39600803841662335	-0.6870380619725243	10.572084057066114	0.03166350953020635
Immune	chr19	29567928	10775	POP4	+	38335	10993	0.40451927870527993	-0.37964459374774845	10.572053580037206	0.03166350953020635
Immune	chr15	60591322	6095	RORA	-	-1186	104225	-0.7258663276463864	0.5759712166086921	10.572014340458368	0.03166350953020635
Immune	chr19	42199400	162989	DEDD2	-	-18392	19200	-0.4352090777886091	-0.8932819683088091	10.571645081982119	0.03166849982788742
Immune	chr14	77028427	64207	IRF2BPL	-	-272	4157	-0.6555940896558488	-0.2693183067792032	10.571546462014616	0.031668854235326054
Immune	chr9	128117756	100289019	SLC25A25-AS1	-	-978	7564	-0.4563381038608045	-0.4060660762938572	10.57112616285007	0.03167258948780635
Immune	chr10	133044095	100128127	ADGRA1-AS1	-	-42602	1449	0.3644089561724987	0.16023458795940684	10.571081143655157	0.03167258948780635
Immune	chr20	50395358	101927586	LINC01271	-	74016	10632	0.4123317647861879	-0.016317056859909043	10.571028366430262	0.03167258948780635
Immune	chr11	849409	7106	TSPAN4	+	-4963	22671	-0.42121136559070144	-0.24232246661095236	10.571016743901431	0.03167258948780635
Immune	chr8	144051086	102465509	MIR6846	-	-6294	60	-0.4105569711892614	-0.3662683046307625	10.570702925032414	0.031676631585960666
Immune	chr14	75294257	731223	LINC01220	+	147	2005	0.5558733366107937	-0.5186300671949308	10.570359363792905	0.031681183992144556
Immune	chr16	67645283	146206	CARMIL2	+	-343	12630	-0.5233942441164432	-0.90044079108719	10.569932310410678	0.03168213668619169
Immune	chr17	36942920	3975	LHX1	+	-5445	7141	-0.520452480069676	-0.9270294910589361	10.56991833846233	0.03168213668619169
Immune	chr4	178091041	101928656	LINC01099	-	183105	4553	0.38505362200761	0.058945536977429686	10.569880304506725	0.03168213668619169
Immune	chr9	114113346	113220	KIF12	-	14289	7420	0.407181831848258	-0.45250794282570855	10.569862932798014	0.03168213668619169
Immune	chr2	72917588	2016	EMX1	+	-113	17417	0.6415388657729292	-0.6004155964023007	10.569765495621748	0.03168213668619169
Immune	chr1	48232487	200010	SLC5A9	+	-9802	25960	-0.6325211208907253	-0.7180300024124011	10.569757143682466	0.03168213668619169
Immune	chr14	42006933	145581	LRFN5	+	-400077	297696	0.4431882335412257	-0.6450375194564032	10.569680812044894	0.03168213668619169
Immune	chr13	25170851	219287	AMER2	-	-1316	10489	-0.5772448982572896	0.12311220258053443	10.569680600175154	0.03168213668619169
Immune	chr13	25869996	387914	SHISA2	-	-181064	6464	0.3932172892896323	-0.028163938786629962	10.569352486811162	0.031686266124405886
Immune	chr16	4617961	124402	UBALD1	-	3035	6044	0.6548194525850913	-1.027018290751892	10.569280585919579	0.031686266124405886
Immune	chr17	81393468	57597	BAHCC1	+	6253	66612	0.42635704921969647	0.18475767340911117	10.569162675102229	0.031686266124405886
Immune	chr17	77780035	100132174	LINC01987	-	51476	5688	0.43182940167412703	0.1999834353017677	10.56912816681151	0.031686266124405886
Immune	chr14	74611984	4053	LTBP2	-	-347	114149	-0.5014338864633986	0.020388660111845983	10.568855643150648	0.031689602893705766
Immune	chr5	1772260	64979	MRPL36	-	-27582	1458	0.4081587623749241	-0.43250048290261217	10.568730553444666	0.03169035597373707
Immune	chr20	59411099	1908	EDN3	+	-110672	25566	0.40960943207231987	-0.1024497683924052	10.568655987067324	0.03169035597373707
Immune	chr22	49584256	100500882	MIR3667	-	40790	74	0.43221184442215005	-0.7932563131894957	10.568549405157967	0.03169084839167554
Immune	chr12	8390260	389634	LINC00937	-	-492	33789	-0.5178587546214194	-0.2734540326124294	10.56828728948863	0.031694007436780976
Immune	chr8	1840919	9639	ARHGEF10	+	-16943	134666	0.4130482066714674	-0.6065477529379768	10.56773804689059	0.03170209062839386
Immune	chr1	3022467	140625	ACTRT2	+	-985	1422	0.4122510501202754	-0.12489525999206892	10.567465044555064	0.03170515407649164
Immune	chr3	52085921	100128378	LINC00696	-	20809	3019	-0.4151942935037497	-0.2048550107174243	10.56740373334425	0.03170515407649164
Immune	chr17	76383280	8877	SPHK1	+	-303	4884	0.749435787282788	-0.22659367649537332	10.567204508982215	0.03170723603785367
Immune	chr19	58353542	1	A1BG	-	43	6694	0.4265793618138692	-0.438628885708856	10.566965264113527	0.03170964301463665
Immune	chr13	98566069	8428	STK24	-	-11082	126953	0.3984499238343851	-0.2787099470555262	10.566896070296089	0.03170964301463665
Immune	chr20	36605062	55969	RAB5IF	+	672	6824	-0.3987959098127447	0.06276652166525219	10.566830682846913	0.03170964301463665
Immune	chr22	47439370	101927722	LINC01644	-	-47741	25813	0.40876908285732855	-0.7453278395305769	10.566270785005287	0.03171486329120992
Immune	chr15	67829821	101929076	LOC101929076	-	-9058	4572	-0.5028300357448537	0.09204421974180041	10.56622633305755	0.03171486329120992
Immune	chr11	32333880	7490	WT1	-	-96937	43042	-0.44475850195272226	-0.33654825409085903	10.566216020584541	0.03171486329120992
Immune	chr2	240820024	547	KIF1A	-	-284	106545	-0.5837327465686221	-0.5473804571298818	10.566181205031725	0.03171486329120992
Immune	chr17	22704530	100462977	MTRNR2L1	+	-181419	1555	0.4147569064306985	-0.06096854914041494	10.566137282034681	0.03171486329120992
Immune	chr17	48723631	360205	PRAC2	+	61	1067	-0.5234470644485048	0.03284909011567685	10.56550614481798	0.03172412128841461
Immune	chr9	128163553	79095	C9orf16	+	-3293	3669	-0.6300922857022383	-0.9253219382253356	10.565442132863716	0.03172412128841461
Immune	chr15	52112674	10017	BCL2L10	-	-101	3510	-0.38932404441804414	-0.5287535400453989	10.56517437215949	0.031727381472258016
Immune	chr9	77647748	9630	GNA14	-	-568	225238	-0.42903756926638964	-0.16058670155913393	10.565044078398365	0.03172828245470097
Immune	chr2	63054665	5013	OTX1	+	-3863	7030	-0.39199173999372816	-0.11597032155301629	10.564736020013349	0.031731778962483706
Immune	chr17	79795327	57332	CBX8	-	-1789	2740	0.7172901553771445	-0.30491302086172756	10.564684788575306	0.031731778962483706
Immune	chr1	156908776	149499	LRRC71	+	11856	12457	0.40251092882252926	-0.12643891175294017	10.564226750059134	0.031738307027594524
Immune	chr16	17470760	64131	XYLT1	-	-121	368558	-0.5965030684779231	0.06535585828609192	10.563994912242862	0.03173940073903431
Immune	chr12	132453502	57666	FBRSL1	+	37069	94617	0.3795851676114996	-0.5328700840351872	10.56393899133889	0.03173940073903431
Immune	chr6	7727030	654	BMP6	+	-931	155630	-0.6456596042539888	-0.7351348041658999	10.563772394604925	0.03173940073903431
Immune	chr20	62538742	128826	MIR1-1HG	+	11711	20312	0.4012495251057263	-0.1938251684473592	10.563744461756315	0.03173940073903431
Immune	chr19	58356556	1	A1BG	-	3057	6694	-0.38806580428168097	-0.49309128956345694	10.563633415529338	0.03173940073903431
Immune	chr2	217989164	105373878	LOC105373878	+	-10457	13909	0.43923385958977607	-1.2685949176345233	10.56359508160049	0.03173940073903431
Immune	chr8	1092363	286083	LOC286083	-	-210244	6574	0.40558607044678757	-0.612551063059162	10.563533728346428	0.03173940073903431
Immune	chr10	30738201	105376480	LOC105376480	+	-14982	522	-0.4418377941189992	-1.0426407896840517	10.563482095814535	0.03173940073903431
Immune	chr21	44919615	3689	ITGB2	-	-1347	35009	-0.40362729555363075	-0.5007141875588949	10.563442790522444	0.03173940073903431
Immune	chr5	127030796	115123	MARCH3	-	-12	163095	-0.4352434819582661	-0.8006538130880164	10.563349400368335	0.03173940073903431
Immune	chr16	1408343	64718	UNKL	-	-6377	51516	-0.5597640477836168	-0.38292142441224813	10.563307570871132	0.03173940073903431
Immune	chr4	126490101	100302267	MIR2054	+	-982842	49	0.4234393293698729	-0.6982892736081154	10.562983153545701	0.031743636389068734
Immune	chr7	92833450	1021	CDK6	-	-500	229030	-0.7198643261168465	-0.43013930350683105	10.562831240267357	0.03174491004284482
Immune	chr5	77630342	23440	OTP	-	-8355	9986	-0.43989280363681155	0.26597560562372125	10.562117868274079	0.03175582786646666
Immune	chr11	119187324	79849	PDZD3	+	-1867	4767	-0.4602326885967262	-0.5350378841028415	10.561956216093215	0.031757269452239036
Immune	chr10	101032399	81855	SFXN3	+	-1160	10003	-0.49680190494321713	-0.12202113462259936	10.561377153663422	0.031765883518700445
Immune	chr6	30006843	3137	HLA-J	+	-872	3986	-0.643461523425325	-0.6994428339417412	10.56114046157029	0.03176789921196632
Immune	chr2	26847653	56896	DPYSL5	+	448	102251	-0.4323836754036531	-0.0647424649737356	10.561104399221144	0.03176789921196632
Immune	chr15	90930339	55898	UNC45A	+	-159	23914	-0.612522497375332	-0.917692160162665	10.560840458004726	0.03177109966606353
Immune	chr9	93951897	56033	BARX1	-	-3429	3700	-0.4677280161452442	-0.22667958831706633	10.55969833211099	0.03178891862612438
Immune	chr22	48300005	100422916	MIR3201	+	-25641	52	0.38917550377900445	-0.4897561829828956	10.55962343123123	0.03178891862612438
Immune	chr5	284469	10016	PDCD6	+	-12848	5320	0.3799320543635481	0.14913425347190043	10.559555886179112	0.03178891862612438
Immune	chr8	142596765	23237	ARC	-	-17707	3429	0.5593305652802208	-0.07293761247139399	10.559493159730827	0.03178891862612438
Immune	chr11	73982854	7351	UCP2	-	10	8174	-0.48926691492258617	-0.4537795293453158	10.559411579797633	0.03178898518040536
Immune	chr6	52362655	85315	PAQR8	+	-527	45650	-0.6082527786665296	0.2404874143127722	10.558894921620023	0.03179653503249711
Immune	chr16	590925	57799	RAB40C	+	-752	39101	0.40764669406763215	-0.6747766362889137	10.558753700345065	0.031796825701592916
Immune	chr17	82229134	9123	SLC16A3	+	-123	10489	-0.47402433484392104	-0.45613551505956523	10.55872262114827	0.031796825701592916
Immune	chr2	169734019	151230	KLHL23	+	-173	18041	-0.6334597078448972	-0.29784084143575146	10.558443569009338	0.031800289610017574
Immune	chr1	223223583	7100	TLR5	-	80301	33877	-0.4381242856503517	0.2787274089246313	10.558070279068325	0.03180537543833835
Immune	chr1	39491407	353500	BMP8A	+	239	38224	-0.6276304666902671	-0.1541451788591875	10.557672095468398	0.03180934690454254
Immune	chr1	150150762	51177	PLEKHO1	+	-176	9480	-0.4607172867510245	-0.5280459163480131	10.557624559588476	0.03180934690454254
Immune	chr11	46918512	4038	LRP4	-	-110	61906	-0.5630332290517306	-0.31833561402453003	10.557606425326323	0.03180934690454254
Immune	chr2	109614754	65124	SOWAHC	+	-420	4654	0.47679424536662113	0.1719178371658438	10.5573913325467	0.031811711720612326
Immune	chr1	3161178	100422968	MIR4251	+	-33203	61	-0.37312142919558156	-0.44435165934890347	10.557216965901755	0.03181298505972052
Immune	chr9	135734666	57582	KCNT1	+	-32481	90963	0.4402360486604275	-0.7195183292963679	10.557161997324549	0.03181298505972052
Immune	chr17	79162367	64772	ENGASE	+	-87430	13667	0.46326020842455307	-0.7424916461250762	10.55700919689017	0.0318142781553171
Immune	chr10	11343707	414196	CELF2-AS1	-	-967	27841	0.40527543541343036	-0.14866087607684136	10.556683150431425	0.03181733379861573
Immune	chr11	61509705	390205	LRRC10B	+	-905	2219	-0.4124067146740671	-0.23891732199201987	10.556676342578164	0.03181733379861573
Immune	chr3	72738969	105377162	LOC105377162	-	74720	954	-0.5304273758287226	0.01823179158175438	10.556559632240138	0.031818005998185205
Immune	chr1	228457754	92815	HIST3H2A	-	-105	496	-0.48905186359112196	-0.2453143951204882	10.556283167205848	0.031821428415887254
Immune	chr4	189615894	101928971	LINC01262	+	43712	1881	0.4028779006393146	-0.00978001770734472	10.556120239189731	0.031821591398024034
Immune	chr21	35505293	100506403	LOC100506403	-	-75471	208258	0.4435714241212634	-0.09790668496869519	10.556118397628708	0.031821591398024034
Immune	chr7	452329	5154	PDGFA	-	-67515	22585	-0.484031105002739	0.14941547700476485	10.556006185244861	0.03182196411179273
Immune	chr8	103299009	8323	FZD6	+	-178	34036	-0.6578499996374946	-0.053160017163432806	10.555941458832358	0.03182196411179273
Immune	chr1	6447975	100422975	MIR4252	-	18079	63	-0.6615821989178989	-0.3318805351594678	10.555841670377198	0.03182234542528215
Immune	chr7	122300291	154860	FEZF1-AS1	+	3367	6420	-0.47445696843164087	-0.23858357956236045	10.555641424294684	0.03182409934920505
Immune	chr15	67829950	101929076	LOC101929076	-	-8929	4572	-0.42408721564931057	-0.5140509946174677	10.555584526964104	0.03182409934920505
Immune	chr1	44786347	266675	BEST4	-	-1407	4170	-0.4300469348638485	-0.4152786512176267	10.55531376507264	0.031827424699053926
Immune	chr19	15469846	64926	RASAL3	-	5265	8943	-0.4131150245182911	-0.29692437945961414	10.555089362390845	0.03182995213083187
Immune	chr1	212950544	79805	VASH2	+	-24	41066	-0.538530083729161	-0.4833463243564763	10.554882442408868	0.03183217874470624
Immune	chr7	1256272	340260	UNCX	+	-23890	4945	0.48798918690097154	-1.1072025687628995	10.554779965240307	0.0318326068334344
Immune	chr7	8262015	3382	ICA1	-	-37	148868	-0.5860972509310276	0.6176210844381657	10.554445709490999	0.031836072183606914
Immune	chr7	916949	11033	ADAP1	-	-3940	22990	0.4115190420274279	-0.6893686436128672	10.55442352812603	0.031836072183606914
Immune	chrX	68676357	9754	STARD8	+	17283	32203	-0.41007989397012423	-0.6073366601741614	10.55413751231653	0.031839661913535586
Immune	chr9	97854526	2304	FOXE1	+	-1271	3461	-0.4348498872702003	-0.5300572805333563	10.553878356049651	0.031841666645990835
Immune	chr17	83101103	284207	METRNL	+	-21412	15436	-0.3978414400936466	-0.32042617657709593	10.553865926478466	0.031841666645990835
Immune	chr19	34482329	126374	WTIP	+	-354	19206	-0.4014509866656734	0.37398874653935654	10.553648226891603	0.03184308972269465
Immune	chr10	71964053	9469	CHST3	+	309	49203	-0.4522881504401644	-0.16889361255632657	10.553568108176755	0.03184308972269465
Immune	chr19	15232077	79852	EPHX3	-	-343	5502	-0.4200843611116343	-0.5092917190735535	10.55355053133431	0.03184308972269465
Immune	chr5	67166462	4064	CD180	-	-30327	14514	-0.4263117158794336	-0.5380450142571632	10.553333713380795	0.031845488382560995
Immune	chr5	22423769	1010	CDH12	-	209969	462935	0.42028351493089194	-0.962511174898024	10.553092824416598	0.031848302035953395
Immune	chr3	9249627	9901	SRGAP3	-	-58	269095	-0.7173965906225305	0.09009048029801318	10.55268572563454	0.031853980257803845
Immune	chr2	104659580	284998	LINC01114	-	-98139	11083	0.3979482407548269	-0.43181862336222915	10.552528249820046	0.03185535718852479
Immune	chr8	22551180	10174	SORBS3	+	558	23758	-0.5380096137618219	-0.7204842048034028	10.552269961136076	0.03185847180436049
Immune	chr19	2546716	4616	GADD45B	+	-70591	2135	0.44410756068868734	-0.24580788829161168	10.552015233855428	0.03186152539762888
Immune	chr16	88818924	353	APRT	-	6990	2466	-0.474872328034711	-0.2880205730327651	10.55185547654839	0.03186294216394826
Immune	chr2	196592738	57520	HECW2	-	54	398315	0.4666479929804736	0.1684095405938873	10.551767529981053	0.0318631211104472
Immune	chr19	19544313	148113	CILP2	+	-6048	8395	0.5482280167976972	-0.4576583007050235	10.551316750256902	0.03186776152881221
Immune	chr1	113638543	10745	PHTF1	-	-120612	61954	-0.5562225307727824	-0.645366260498915	10.551280108175597	0.03186776152881221
Immune	chr21	41745775	102465488	MIR6814	-	-1066	70	-0.5988880805036833	-0.662574109501645	10.551265684574155	0.03186776152881221
Immune	chr19	55655038	11338	U2AF2	+	-988	20667	-0.4397076772634286	0.11072659775315727	10.551123932107313	0.03186886842892876
Immune	chr22	50387457	9701	PPP6R2	+	-44140	101773	0.4056669422313367	-0.5625657655475209	10.55097006479545	0.031869419866526756
Immune	chr8	91716842	862	RUNX1T1	-	-300838	62714	0.45568984807959545	-0.413654028336893	10.550799625304307	0.031869419866526756
Immune	chr20	6770106	650	BMP2	+	-2008	12181	-0.4535093498806303	-0.37614347125131037	10.550785591736904	0.031869419866526756
Immune	chr8	79612746	11075	STMN2	+	-1932	55362	-0.4366730399879021	0.6229213549071897	10.550781772217967	0.031869419866526756
Immune	chr1	3469077	27237	ARHGEF16	+	-14494	26531	-0.45089338519657973	-0.2453595921906367	10.550626756861362	0.031870755801657345
Immune	chr21	24467736	105372751	LINC01684	+	-38996	119203	0.48985703365571137	-0.884279332921166	10.550541409229062	0.031870890551588565
Immune	chr11	5930203	390083	OR56A3	+	17144	948	0.4190707851378344	0.02104438892237767	10.550463087586849	0.031870904209832
Immune	chr1	3948236	105376672	LINC01345	-	-744	1832	0.5050389800191595	-1.1471451255373855	10.549917379816627	0.03187897808597059
Immune	chr2	170715521	389058	SP5	+	-174	2642	0.5623716882957588	0.2684298751110472	10.549540507222718	0.031884141516398935
Immune	chr1	237926945	57829	ZP4	-	36023	8546	0.47802299691580563	0.047865906507352465	10.549396514164073	0.03188528822552769
Immune	chr19	2251432	100423031	MIR4321	+	-793	80	-0.4127008155162263	0.20300646584939622	10.549307320068877	0.03188548968409394
Immune	chr17	77354841	10801	SEPT9	+	18349	127407	0.43806316031601955	-0.48027916946550425	10.549225997301477	0.031885555412101155
Immune	chr6	6007673	51299	NRN1	-	68	9606	-0.4194626072537261	-0.320545519411649	10.549137418050357	0.031885746379416574
Immune	chr22	25564911	157	GRK3	+	-17	164398	0.3363614907912558	-0.8037002751592724	10.54867576896242	0.031892373984396864
Immune	chr3	197002541	100507057	MELTF-AS1	+	365	1839	-0.3546986204756632	-0.2355865081359825	10.548549274693908	0.03189321933631293
Immune	chr10	122163888	10579	TACC2	+	-462	91120	-0.46810098374254294	-0.6569197761104375	10.548413152207033	0.0318942309107434
Immune	chr16	9090436	29035	C16orf72	+	1244	28019	-0.43169821761839283	-0.7366331094555146	10.548241932546699	0.031895848231095425
Immune	chr8	141386876	2843	GPR20	-	19611	10780	0.554065257451518	-0.1126986320922585	10.548149605338804	0.031896104227900186
Immune	chr8	1966861	104266957	KBTBD11-OT1	+	4536	5048	0.38790193964763536	0.053266386583960865	10.547726310459836	0.03190190098722055
Immune	chr11	101127625	5241	PGR	-	-1438	99440	-0.550357840268412	-0.001438804563252173	10.547656193077366	0.03190190098722055
Immune	chr13	41457772	28984	RGCC	+	-366	13472	0.6109050176678275	-0.30506053524379784	10.547541472644092	0.03190190098722055
Immune	chr6	79077992	55023	PHIP	-	-306	143880	-0.51405336697453	-0.10247066754616264	10.54750378862287	0.03190190098722055
Immune	chr10	79127271	57178	ZMIZ1	+	-58236	247494	0.4367516905934271	-0.2860247539688153	10.546937960790906	0.03190908137981977
Immune	chr15	73856863	161514	TBC1D21	+	16723	15629	-0.4199932708967847	-0.7078731353223771	10.546932875574441	0.03190908137981977
Immune	chr6	53065857	26268	FBXO9	+	-398	35414	-0.05145151611523719	-0.49319096606572604	10.546540547356395	0.031914517578419885
Immune	chr14	23576191	84502	JPH4	-	-2609	10766	-0.3985545986704688	-0.11940488965307144	10.54640339740547	0.031915548161116115
Immune	chr2	118859643	2019	EN1	-	11460	6013	-0.45693794212108574	-0.4688798700373895	10.546125642402153	0.03191663407155202
Immune	chr17	31559989	406968	MIR193A	+	7	88	0.4232407618852761	0.05785573852396369	10.546101425729383	0.03191663407155202
Immune	chr9	137877806	774	CACNA1B	+	-17	246836	-0.4698724414490821	-0.9654174720340533	10.546034033834061	0.03191663407155202
Immune	chr7	73434087	8326	FZD9	+	-308	2342	-0.4038814925669607	-0.34965494690616394	10.546030680984543	0.03191663407155202
Immune	chr1	1213767	7293	TNFRSF4	-	-401	2843	-0.468510224014452	-0.43597461287968486	10.545434631361978	0.031925590637180735
Immune	chr6	83853612	134701	RIPPLY2	+	-69	3974	-0.5177474780758329	-0.5120331020138837	10.54527727496258	0.031925715289895316
Immune	chr11	41622925	102723644	LINC01499	+	91643	121875	0.38574496194565233	0.1615364010160893	10.545242372572972	0.031925715289895316
Immune	chr19	36418550	284406	ZFP82	-	-124	35573	-0.5837879244436922	0.18463221768035218	10.545195087249141	0.031925715289895316
Immune	chr20	45348602	6385	SDC4	-	178	23136	-0.7224954902349782	0.04539547255877544	10.545054235790442	0.03192681069811809
Immune	chr5	1931312	101929081	CTD-2194D22.4	+	-43981	13160	-0.4655386165679435	0.10016119919341114	10.544676687522575	0.03193010352852343
Immune	chr17	45897466	100130148	MAPT-IT1	+	-1683	3016	-0.5565800406502419	-0.5386570718584714	10.54466135284445	0.03193010352852343
Immune	chr17	82375388	2837	UTS2R	+	-1111	1310	-0.4007821220358084	-0.7374367127956811	10.544631332317245	0.03193010352852343
Immune	chr12	2230241	100874234	CACNA1C-AS4	-	6760	2945	0.48140210721889065	-0.7441688685229911	10.544308620072655	0.031933392245354714
Immune	chr18	48851665	4092	SMAD7	-	-91142	22955	-0.3770361969503214	-0.045413224046805666	10.544280265112164	0.031933392245354714
Immune	chr7	5413157	84629	TNRC18	-	-10389	116755	-0.41674714889159237	-0.3913586354646723	10.544208716918803	0.031933392245354714
Immune	chr11	2140842	3481	IGF2	-	-282	12013	-0.44343596269964375	-1.0048545878083868	10.544017919050624	0.03193340623199315
Immune	chr19	29680986	79156	PLEKHF1	+	-15566	10057	-0.41772304355542084	-0.7435873654903932	10.543996942059195	0.03193340623199315
Immune	chr1	156421121	10485	C1orf61	-	-645	17515	-0.6500189674766262	-0.44718350137366486	10.543959185782889	0.03193340623199315
Immune	chr9	136198919	8022	LHX3	-	-4254	6924	-0.48867465353957695	-0.13936789405273348	10.543898276027662	0.03193340623199315
Immune	chr21	46667540	3275	PRMT2	+	-31945	19503	-0.5455644240415286	-0.09879050593559695	10.543577148193798	0.031937617529491945
Immune	chr19	45864731	3171	FOXA3	+	-471	9538	0.4344589271227767	-0.38559463363002017	10.54340296485774	0.03193852917411776
Immune	chr2	128903892	101927881	LOC101927881	+	-39292	4128	0.4507462487799031	-0.474734667067921	10.54329897722971	0.03193852917411776
Immune	chr22	49032705	100128946	LINC01310	+	-165935	31617	0.3994078088296031	-0.05719636127405295	10.543292212375064	0.03193852917411776
Immune	chr20	22582581	3170	FOXA2	-	-1882	3460	0.5152859220391822	0.2527380034446752	10.543068064219199	0.031941065370813475
Immune	chr15	27020653	2567	GABRG3	+	-49371	510052	0.4534704574071073	-0.9674918498821728	10.54286705081961	0.03194269019758881
Immune	chr7	155373516	338436	BLACE	-	5583	10946	-0.5167224863404875	-0.42162417183852113	10.542819284082043	0.03194269019758881
Immune	chr10	117553397	196047	EMX2OS	-	8329	60776	-0.5015305233875463	-0.19876778756281024	10.542501285069868	0.03194684906815365
Immune	chr17	74763790	26151	NAT9	-	-12635	5897	0.4209899756049407	-0.4720354314052103	10.542297033315947	0.031947249144118166
Immune	chr1	46485871	127343	DMBX1	+	21125	7219	-0.4190275755086984	-0.21885409731511818	10.542294459717837	0.031947249144118166
Immune	chr9	75892444	5125	PCSK5	+	-1800	305246	-0.5582163264404546	0.21454370699148245	10.542246030050116	0.031947249144118166
Immune	chr7	121406249	10447	FAM3C	-	9881	47518	-0.5417585744452428	-1.2495115547913247	10.542108270584265	0.03194785711855803
Immune	chr2	105786690	8440	NCK2	+	-41627	149212	-0.4672611165814543	-0.31929796212694195	10.541861706729492	0.03194785711855803
Immune	chr5	136079502	100126299	VTRNA2-1	-	-1096	108	-0.42846747707069943	-0.7411115182996666	10.541820815168968	0.03194785711855803
Immune	chr7	49775347	375567	VWC2	+	-14	146618	-0.5905546713556578	-0.011712666676837204	10.541777128202604	0.03194785711855803
Immune	chr11	30178571	2488	FSHB	+	52445	4262	0.44962856675431606	-0.4177130445062499	10.541672918178136	0.03194785711855803
Immune	chr5	133612270	23105	FSTL4	-	-262	416073	-0.49009420615383037	-0.0636523902918416	10.541621488630284	0.03194785711855803
Immune	chr20	63092533	768096	HAR1A	+	8759	3095	0.39797170180010316	-0.15696493061347383	10.541619386749506	0.03194785711855803
Immune	chr19	44725471	602	BCL3	+	23250	11324	0.46490979505327873	-0.5821832915940711	10.54152487277917	0.03194785711855803
Immune	chr12	124777842	949	SCARB1	-	-86131	86346	0.3993617689353459	-0.7367243159000872	10.541514706598072	0.03194785711855803
Immune	chr3	50567765	51161	C3orf18	-	-27	9768	-1.0031633033643466	-0.41461289006536023	10.541267178425073	0.03195003641408931
Immune	chr1	940540	148398	SAMD11	+	-14799	18841	-0.7275162818004065	-0.5620522688061048	10.541125990435141	0.03195003641408931
Immune	chr11	109422417	399947	C11orf87	+	-297	7048	0.5131237365639028	0.11099934361927742	10.541099356245212	0.03195003641408931
Immune	chr8	142126823	100616268	MIR4472-1	+	49516	80	0.37936179295275757	0.3833619355347857	10.541044888309287	0.03195003641408931
Immune	chr5	25991802	105374693	LINC02211	+	-800849	111328	0.4363103204540638	-0.35783368837671214	10.541001999621713	0.03195003641408931
Immune	chr3	123448196	111	ADCY5	-	-349	166250	-0.5100239118495928	-0.3032907598339549	10.539893021836349	0.03196787558902223
Immune	chr19	33406063	1054	CEBPG	+	-31539	8163	0.39191143296551983	0.13639398722671195	10.539752015886293	0.03196790373750013
Immune	chr7	155805030	6469	SHH	-	-4042	9089	-0.40838171775812065	-0.10646333464205618	10.539555901029544	0.03196790373750013
Immune	chr16	86700529	101928614	LINC02189	-	-21430	1276	0.40576864721781847	-0.36670089823871116	10.539495537485958	0.03196790373750013
Immune	chr17	36934865	102723471	LHX1-DT	-	-1796	74988	-0.39030373946120045	-0.7540737160135411	10.53949291384292	0.03196790373750013
Immune	chr4	186723677	2195	FAT1	-	-156	136051	0.6832530488291234	-0.07543767503988544	10.539458365138021	0.03196790373750013
Immune	chr2	5696683	6664	SOX11	+	-4016	8719	-0.3851190979599602	0.6297689347668716	10.539360763616276	0.03196790373750013
Immune	chr10	50992600	5592	PRKG1	+	-1449	1307200	-0.4249076426585441	-0.003271464041421375	10.539350268750184	0.03196790373750013
Immune	chr2	45009533	10736	SIX2	-	130	4219	-0.632705637218665	0.17627403719455514	10.538935920863565	0.03197159501159121
Immune	chr21	31559283	150051	LOC150051	+	-38	1243	-0.4200184159891254	-0.3876257974731974	10.538929718304999	0.03197159501159121
Immune	chr3	156816438	730091	LINC00886	-	-624	69720	0.4921035208562412	-0.3444726560752354	10.538905010048168	0.03197159501159121
Immune	chr1	18698709	5081	PAX7	+	-67703	105133	0.40610684644454614	-0.14879640486997966	10.538438769120663	0.03197826457430786
Immune	chr22	39662226	8911	CACNA1I	+	-91473	118984	-0.4578145680829793	-0.5184970910487064	10.53829129665283	0.03197826457430786
Immune	chr1	63318410	199899	LINC00466	-	1153	158175	-0.4615373845995846	-0.40808426922831703	10.538287666608106	0.03197826457430786
Immune	chr18	79529084	284240	LOC284240	+	50198	9737	0.41900553005315816	-0.2800935050383896	10.53817676907913	0.0319788464049891
Immune	chr1	26863494	2810	SFN	+	-356	1320	0.47695089926487916	-0.3350532060399957	10.53799330311275	0.03197956791481505
Immune	chr9	135173653	401557	LOC401557	+	7956	5698	0.3943967900701038	-0.5720821499400847	10.537980538871672	0.03197956791481505
Immune	chr19	30119640	8725	URI1	+	-177401	74374	0.44478554653502833	-1.1226508547202116	10.537778849790037	0.031981720987534566
Immune	chr12	52006963	160622	GRASP	+	-18	8945	-0.48017316104575486	-0.5846099045618957	10.53731830227484	0.03198835425911153
Immune	chr5	523960	6550	SLC9A3	-	-474	52449	-0.4536547289883347	0.06368269390402222	10.537088465696222	0.03198967322630885
Immune	chr22	37824619	8484	GALR3	+	-1237	2114	-0.44189303952960457	-0.5551430551677624	10.53708759329188	0.03198967322630885
Immune	chr17	50561482	8913	CACNA1G	+	-414	66404	-0.4474514658065435	-0.7935177006279714	10.536737639794843	0.03199439376701704
Immune	chr1	3542168	693135	MIR551A	-	-18622	95	0.3968450940501408	-0.4560666053406496	10.536459646674178	0.031997869184711134
Immune	chr8	142135921	100616268	MIR4472-1	+	40418	80	0.41908356387545054	-0.7071070058935874	10.536229956016768	0.031999963295941236
Immune	chr16	69319115	27183	VPS4A	+	-7731	13660	0.40551683555775586	-0.6374246466559631	10.536184218054014	0.031999963295941236
Immune	chr10	13238466	221044	UCMA	-	4138	12563	0.41277703444653946	-0.39446997135836653	10.536063257877572	0.03200072039432607
Immune	chr19	13846861	407010	MIR23A	-	10202	73	-0.44862385668901744	-0.429236699272432	10.535711448160804	0.03200473185221526
Immune	chr10	132178867	10570	DPYSL4	+	8043	18867	0.38534907288902964	0.05405947534816921	10.53561472293081	0.03200473185221526
Immune	chr10	101140411	100038246	TLX1NB	-	-855	26567	-0.389507618782138	0.21033759353060424	10.535599912074687	0.03200473185221526
Immune	chr12	49955485	359	AQP2	+	-4744	8141	-0.4245827110125953	-1.1592963382959922	10.535234002445875	0.032009731474867006
Immune	chr10	102433725	79004	CUEDC2	-	1059	9422	-0.4192577052411316	-0.9574229075221641	10.53503319518579	0.03201187209248182
Immune	chr9	504774	23189	KANK1	+	-219	241552	-0.6139621099807739	0.3185739298559782	10.534849574820413	0.03201371520160212
Immune	chr22	26169266	23544	SEZ6L	+	208	214124	-0.5023697267025707	-0.040397066327977266	10.534339809619613	0.03202120877834421
Immune	chr12	111151113	23316	CUX2	+	-117089	316533	-0.44161481196441565	-1.0172393767791805	10.533573333192926	0.03203315335719221
Immune	chr4	78057548	80144	FRAS1	+	22	486700	-0.5518191501528131	0.16670397219333824	10.53292477414962	0.03204305798991377
Immune	chr6	127516353	387104	SOGA3	-	-3002	80950	-0.5595264859642547	0.08543839919423521	10.532786202206871	0.032043481151455624
Immune	chr5	63959503	3350	HTR1A	-	-2789	2245	0.5486067770874165	-0.2681507218882306	10.532745970568143	0.032043481151455624
Immune	chr6	19271706	101928519	LOC101928519	-	91226	111938	0.3934183095738989	0.44600618177721596	10.532509045883643	0.032046250736129635
Immune	chr2	176130593	3234	HOXD8	+	-853	2956	-0.4671547193242186	-0.4201492701744101	10.531931547139777	0.032053353826958904
Immune	chr12	66235469	102465249	MIR6502	+	15613	76	-0.4370544319160835	-0.9112972428888789	10.531913823273445	0.032053353826958904
Immune	chr17	34581585	124842	TMEM132E	+	-836	58570	-0.5525367192102323	-0.17551143116296097	10.531867890607977	0.032053353826958904
Immune	chr6	43076407	5754	PTK7	+	-139	85453	-0.45712150407473945	0.10548462336738187	10.531685724182317	0.03205517472985179
Immune	chr3	197556032	622	BDH1	-	45	46205	-0.43214844218989784	-0.5580090166223418	10.531566670998934	0.03205590106866898
Immune	chr3	19234338	100616291	MIR4791	-	-80593	84	0.3935163549819258	0.24903894866615175	10.531373050898985	0.0320579209119089
Immune	chr10	129374068	4255	MGMT	+	93116	300437	0.5339572587239434	-0.6466340702204777	10.530880997893284	0.03206511839188633
Immune	chr11	2270451	430	ASCL2	-	-501	2455	-0.4472049586672873	-0.422640542935596	10.530777565319028	0.03206557410839292
Immune	chr6	29129521	442186	OR2J3	+	-17711	1075	0.3986382822867785	-0.3069822759749149	10.530635038073154	0.03206670821650688
Immune	chr19	51594457	729975	LINC01530	-	77	2598	-0.28181025170715973	0.11458784307514958	10.530547964900586	0.03206688021377325
Immune	chr1	2806546	100287898	TTC34	-	16881	148298	0.4364572849824015	-0.46850917970285744	10.530267461477777	0.03207040871251307
Immune	chr15	100556288	102723335	LOC102723335	+	2378	1134	0.4614110156162088	-0.43030826467230215	10.530108537482874	0.03207182771401292
Immune	chr12	114674593	6926	TBX3	-	-9571	13911	-0.3815385691426573	-0.4368067351418874	10.529915697129073	0.032073835450946754
Immune	chr7	74475735	9569	GTF2IRD1	+	-21945	148804	-0.5070702979662209	-1.084807176799391	10.52971514955027	0.03207491797506594
Immune	chr1	22673843	713	C1QB	+	-20862	8656	0.4408532127797672	-0.18822309919274274	10.529699031868162	0.03207491797506594
Immune	chr19	45178589	388552	BLOC1S3	+	156	3057	-0.698410788060122	0.251744428705026	10.52943330548694	0.03207819117150206
Immune	chr1	214244277	56950	SMYD2	+	36945	55913	-0.4528076950250481	-0.09808544524944007	10.529263534194882	0.03207979910193278
Immune	chr13	33350352	105370154	LINC02344	-	15086	1421	-0.4143877665110366	0.09156798945027249	10.528852834727878	0.03208338412788897
Immune	chr9	92913265	642943	LOC642943	+	-30698	6989	0.4330007288936695	-0.38797906098171153	10.528809855042141	0.03208338412788897
Immune	chr12	54106448	100240734	LOC100240734	+	-4239	491	-0.5128830281622024	0.25927968017781766	10.528770911002098	0.03208338412788897
Immune	chr1	181105804	51278	IER5	+	-17302	2342	-0.7122425424704695	-0.6040961729135761	10.528653605690145	0.03208338412788897
Immune	chr5	176630607	6620	SNCB	-	46	10478	-0.5397124909857318	-0.15894562559309566	10.528548270826441	0.03208338412788897
Immune	chr1	2314515	100129534	LOC100129534	-	-38146	2247	-0.6081068894154069	-0.435898895438365	10.528526261136385	0.03208338412788897
Immune	chr2	46298698	2034	EPAS1	+	-1296	89302	0.5903354435176718	-0.0331102009297938	10.528504576034875	0.03208338412788897
Immune	chr1	207959330	947	CD34	-	47992	24801	-0.5621193565987854	0.4145352347099673	10.528380357354699	0.03208338412788897
Immune	chr1	41432492	1907	EDN2	-	-52191	5909	0.38504513359700815	-0.10909451351281929	10.528362927407418	0.03208338412788897
Immune	chr11	117644879	57453	DSCAML1	-	-152382	369490	0.4944091921365399	-0.9786093716734113	10.528083059236259	0.03208690437543688
Immune	chr14	76884731	145497	LRRC74A	+	-58349	43921	0.42908260377727464	-0.6896116100913268	10.527865334394882	0.03208722264249011
Immune	chr8	116063127	100859921	LINC00536	-	-261932	374549	0.4644093837788003	-0.1544597738815162	10.527846104054639	0.03208722264249011
Immune	chr1	27012451	115572	FAM46B	-	-391	7823	-0.3562356747430305	-0.39616788141741727	10.527833434473127	0.03208722264249011
Immune	chr19	58356588	1	A1BG	-	3089	6694	-0.3859827318488708	-0.5060671829703547	10.527693276674924	0.03208831765134795
Immune	chr20	62307745	11047	ADRM1	+	-4849	5967	0.3554279196006831	-0.09956278009614146	10.527504126206974	0.03209026346202933
Immune	chr13	41571867	100847026	MIR5006	-	3472	110	-0.6468617176898172	-1.0864549868045648	10.527376152029525	0.03209057236348931
Immune	chr2	1759361	7837	PXDN	-	14814	112661	0.3977341520129581	-0.2551863949075192	10.527332170239173	0.03209057236348931
Immune	chr17	73952534	283982	LINC00469	-	123997	79268	-0.5202016895381387	-0.22149634544818797	10.52721663748627	0.03209124010723089
Immune	chr16	86281536	101154687	LINC01081	-	-4711	60668	0.462384004939468	-0.7232107276958659	10.527054033556055	0.03209188805409952
Immune	chr13	57629869	27253	PCDH17	+	1786	97277	-0.5094796973941499	-0.34696722609874503	10.526970585193865	0.03209188805409952
Immune	chr20	22586945	3170	FOXA2	-	1482	4460	0.4847365597855944	-0.23330967380030135	10.526948108484085	0.03209188805409952
Immune	chr1	15583597	79814	AGMAT	-	-1513	13412	0.4005104394426315	-0.33773001240409944	10.526667853437829	0.03209541666761937
Immune	chr14	103538824	115708	TRMT61A	+	-9652	7902	0.41568753289334553	-0.7635962208777471	10.526401363026224	0.03209790569474888
Immune	chr11	67646950	91703	ACY3	-	-3709	8105	-0.4392840308338998	-0.5080653624750618	10.526370419734448	0.03209790569474888
Immune	chr22	44601287	414351	LINC00229	-	-24132	19092	0.3576351687658871	-0.2853878452750958	10.525857116583378	0.032104420614047204
Immune	chr8	140596869	27161	AGO2	-	-38677	115396	-0.43053402830365595	-0.7759266533410877	10.525841250240198	0.032104420614047204
Immune	chr15	40239570	56924	PAK6	+	227	37691	0.4231677992557612	0.2608200955835029	10.525586402841483	0.03210750949041175
Immune	chr17	7439697	2256	FGF11	+	-670	5906	-0.6195598801560613	-0.814713733649253	10.52492612942379	0.03211764396076852
Immune	chrX	47577763	7076	TIMP1	+	4528	4501	0.47072092343530236	-0.8899588259432697	10.524796709766221	0.03211782530242712
Immune	chr12	113468445	104355219	LHX5-AS1	+	3558	8479	0.5238277309405557	-0.41943462657881786	10.524761614697695	0.03211782530242712
Immune	chr11	68855500	1374	CPT1A	-	13569	87312	-0.4460693561299773	-0.8008757011116836	10.524599958621678	0.03211928416633771
Immune	chr21	36060590	54093	SETD4	-	226	16681	-0.22565404001631792	-0.5850213920656062	10.524471075587575	0.03211928416633771
Immune	chr10	7660998	80760	ITIH5	-	-6000	95594	0.4335660128329468	-0.34196333943339846	10.524389858587547	0.03211928416633771
Immune	chr7	6526588	392862	GRID2IP	-	-24848	54659	-0.5762873678468202	-0.1642436669450373	10.524369552868805	0.03211928416633771
Immune	chr1	29121702	399474	TMEM200B	-	-799	3077	-0.5685643728207225	-0.6498146666221233	10.524189740422386	0.032120313347337816
Immune	chr5	132823095	134549	SHROOM1	-	-3215	4170	-0.3790817814065759	-0.5119088126066751	10.524156296965451	0.032120313347337816
Immune	chr18	59273323	30062	RAX	-	-70	6359	-0.5302715403732658	-0.19293218985519536	10.52397397234752	0.032121843502383174
Immune	chr11	64000195	55611	OTUB1	+	-14342	12568	-0.41089240496832186	-0.7992302353350921	10.5239142338929	0.032121843502383174
Immune	chr20	47895300	101060004	LINC01523	+	87926	1088	0.3190188374746335	2.7355800702297546	10.523672994978625	0.0321238786107857
Immune	chr19	34482337	126374	WTIP	+	-362	19206	-0.44883271127307534	0.3640998115913724	10.523643138979054	0.0321238786107857
Immune	chr7	65075159	109617022	SNORA15B-2	+	-4621	135	0.5519077073374472	-0.7424118954226278	10.523469002346246	0.0321255671170949
Immune	chr11	63763199	65998	C11orf95	-	-5442	8750	0.4301747217055415	-0.16255254843730674	10.52320361062948	0.032128842250533925
Immune	chr4	145481771	4086	SMAD1	+	28	77375	0.41180283018261643	0.15139567457846895	10.522950758272408	0.032129829476826535
Immune	chr22	49849304	9889	ZBED4	+	4545	36230	-0.4945159258425686	-0.2854287647952338	10.52289142984398	0.032129829476826535
Immune	chr17	79155452	64772	ENGASE	+	-80515	13667	0.4576301773490182	-0.7977357232903493	10.522817430265683	0.032129829476826535
Immune	chr1	214552450	5784	PTPN14	-	769	202986	-0.6293630620154956	-0.31584498244920467	10.522794577022395	0.032129829476826535
Immune	chr11	2257543	430	ASCL2	-	-13409	2455	0.45282314008447616	-0.715548597884142	10.522710058872683	0.032129829476826535
Immune	chr16	56425658	267	AMFR	-	120	64087	-0.6836269592612615	-0.5498398426213642	10.522684899759977	0.032129829476826535
Immune	chr10	131126501	101927489	TCERG1L-AS1	+	-31283	560	0.39214234810139925	-0.3705741402245318	10.522311433983937	0.032134984698480966
Immune	chr21	46668150	3275	PRMT2	+	-32555	19503	-0.5142296423574041	0.16932224696100617	10.522190178469685	0.032135754732462427
Immune	chr7	54640136	285878	VSTM2A-OT1	+	-83166	14757	0.4168735234229904	-0.6240566710153004	10.522102666702544	0.03213593804991778
Immune	chr5	171312403	30012	TLX3	+	-3119	2851	-0.6652514869329398	-0.6003717816682325	10.521822301007617	0.03213947525677598
Immune	chr8	2001374	9920	KBTBD11	+	-27496	33066	-0.6423553488905271	-0.05655656328581251	10.521543233238106	0.03214299034215467
Immune	chr19	11482593	1995	ELAVL3	-	1605	29661	-0.572320197877728	-0.7433166374090998	10.521358788502837	0.032143617721770205
Immune	chr17	82242888	102465472	MIR6787	+	-6220	61	0.3753468849556701	-0.488622219036207	10.521315426646542	0.032143617721770205
Immune	chr12	82687827	160335	TMTC2	+	-672	278817	-0.6967484875260572	0.26613450608390155	10.521238576312932	0.032143617721770205
Immune	chr5	139710249	51523	CXXC5	+	-34809	8446	-0.41277470294240215	-0.968113432670664	10.521064094482096	0.032143617721770205
Immune	chr8	1749309	101927752	LOC101927752	-	-14025	1372	0.39798461271653685	-0.28366170673009483	10.52102791230557	0.032143617721770205
Immune	chr9	129760546	9536	PTGES	-	7481	14730	-0.6761308018518379	-1.2093107487115564	10.520950666404808	0.032143617721770205
Immune	chr20	50597787	693230	MIR645	+	-12001	94	0.43336776423696227	-0.43592115273108467	10.520891978160797	0.032143617721770205
Immune	chr8	116297652	100859921	LINC00536	-	-27407	374549	0.4211101622202276	-0.20856355026631074	10.52089157485021	0.032143617721770205
Immune	chr11	132793126	4978	OPCML	-	-150511	528973	0.45309322790502055	-1.2654120142084575	10.520783816733882	0.03214415387476503
Immune	chr1	925872	148398	SAMD11	+	-131	18841	-0.46509570873146727	-0.36163624296755437	10.520701134777461	0.03214425391203676
Immune	chr16	49491812	1596	ADAM3B	-	-26773	940	0.42770508055292233	-0.5379877051249566	10.520461632160298	0.03214595364396227
Immune	chr20	48502840	284749	LINC00494	+	-142929	10728	0.4581027178722622	-1.1625703559848473	10.520449567163716	0.03214595364396227
Immune	chr10	56155406	11130	ZWINT	-	-205867	3836	0.42496602159248437	-0.18678795159791323	10.5203651404886	0.032146084206707955
Immune	chr1	197201143	23418	CRB1	+	319	276994	-0.4656859341032953	-0.2714962935039923	10.520215334245629	0.03214735214175583
Immune	chr12	25250971	3845	KRAS	-	40	46143	-0.26226272493075015	-0.23862002081846886	10.519479807755104	0.03215776137318569
Immune	chr2	199456439	23314	SATB2	-	-1657	188597	0.6087944891204704	0.14018333764292235	10.519446491902265	0.03215776137318569
Immune	chr5	1751970	100422966	MIR4277	-	43102	84	0.3831019076184184	-0.6028220624504868	10.519386326370984	0.03215776137318569
Immune	chr1	168136848	23432	GPR161	-	141	57166	-0.1133530336201907	0.25569038598541205	10.519138978961454	0.03216072749551384
Immune	chr3	61560760	5793	PTPRG	+	809	733330	-0.36582720319543943	-0.6241372599397438	10.518679911542575	0.03216737912857173
Immune	chr7	149787898	23145	SSPO	+	-11856	57923	-0.42938986101340854	-0.4407130629837813	10.51847067288221	0.03216968285853345
Immune	chr21	36698760	6493	SIM2	+	361	50797	-0.5846563151200418	-0.6153807050386003	10.51804720484784	0.03217501399154822
Immune	chr16	22814234	9956	HS3ST2	+	305	101800	-0.5203089424397226	-0.23524045990278555	10.518010670069899	0.03217501399154822
Immune	chr19	12736932	439	ASNA1	+	527	10866	0.5819421657049149	-0.9739971994367818	10.517601308454894	0.032178717057034886
Immune	chr10	8055868	2625	GATA3	+	-1164	20498	-0.4277402808226874	-0.8658278349502245	10.517575537261493	0.032178717057034886
Immune	chr11	86676959	10873	ME3	-	4323	231529	-0.46205700401742805	-0.5129354246334238	10.517548174071415	0.032178717057034886
Immune	chr13	98565946	8428	STK24	-	-11205	126953	0.4934935604221596	-0.6985128348889013	10.517490467051715	0.032178717057034886
Immune	chr1	205273677	9911	TMCC2	+	-16480	16147	-0.6776567893871821	-0.3761253465218328	10.517324373048439	0.032180270685731656
Immune	chr7	2903884	2768	GNA12	-	59559	116220	0.44945449939846466	-1.0661999441276953	10.51707637048196	0.03218325090821265
Immune	chr17	82915739	79755	ZNF750	-	75684	10622	-0.426258242792491	-0.23953585545522868	10.516787311949518	0.03218694656153345
Immune	chr17	82333427	6398	SECTM1	-	-618	13022	-0.45044691531139064	-0.7545794662494901	10.516586731252168	0.032188152281524926
Immune	chr10	8056257	2625	GATA3	+	-1553	20498	-0.43775150162671067	-0.5050506289898478	10.516517262763081	0.032188152281524926
Immune	chr19	58350697	503538	A1BG-AS1	+	1273	3214	0.4302098096051832	-0.5338701266681237	10.516430639305113	0.032188152281524926
Immune	chr11	69899469	2248	FGF3	-	80045	9457	0.38004919216051114	-0.2582703394589873	10.51641064981973	0.032188152281524926
Immune	chr7	2631598	80727	TTYH3	+	371	32834	-0.7067377471492855	-0.013548481575242537	10.516062908545965	0.0321927904629862
Immune	chr17	44325323	51629	SLC25A39	-	453	5246	-0.5531180948921577	-0.49554390151130456	10.515990688385145	0.0321927904629862
Immune	chr16	17972583	101059938	NPIPA7	-	-360079	14744	0.403904116325465	-0.5384597964839591	10.515866493321717	0.03219361535331522
Immune	chr9	97854569	2304	FOXE1	+	-1314	3461	-0.5317675581394503	-0.536437457267901	10.51568005039428	0.03219435640226824
Immune	chr1	4711920	55966	AJAP1	+	-56875	122750	0.4259403930012038	-0.4198384535316756	10.515670276490816	0.03219435640226824
Immune	chr15	41417335	23168	RTF1	+	-231	66460	-0.2840668052425407	-0.7361843548284249	10.515507167821895	0.03219585947552604
Immune	chr6	116876942	222546	RFX6	+	271	54951	-0.5285045165770188	-0.2322963838611681	10.515175222416254	0.03220030453934231
Immune	chr5	115602283	101927100	LOC101927100	+	-128	18265	-0.7499999570064901	0.02096730943139352	10.514487937659226	0.03221094358059165
Immune	chr2	216006520	55686	MREG	-	-7103	71033	-0.4231154197189272	-0.4850958568412569	10.514082033711986	0.03221373218800002
Immune	chr20	48376080	284749	LINC00494	+	-16169	10728	0.3740971290832939	0.12575007620927403	10.513912804764516	0.03221373218800002
Immune	chr6	168388780	64094	SMOC2	+	52371	226844	0.4391802752639478	-0.7512962618208006	10.51389963024937	0.03221373218800002
Immune	chr19	43562996	7515	XRCC1	-	-12582	32267	-0.4876139339606	-0.5824659140704501	10.513871673516448	0.03221373218800002
Immune	chr16	47142927	81831	NETO2	-	-1098	62506	-0.44727438450929546	-0.2683350015767234	10.513869522803809	0.03221373218800002
Immune	chr5	55231841	10309	CCNO	-	-1150	1839	-0.4623754706826638	0.2920379223232034	10.5138670614337	0.03221373218800002
Immune	chr4	20254637	9353	SLIT2	+	-2732	368657	-0.5080310899566283	0.18972812416091636	10.513537632001736	0.03221813635970565
Immune	chr19	1065117	23526	ARHGAP45	+	806	21909	-0.7000234672301369	-0.09671050104193113	10.51341699237993	0.03221890066692304
Immune	chr2	241610118	51078	THAP4	-	-7383	33097	-0.4551718922852418	-0.8888897724219907	10.51256310638221	0.03223245234691895
Immune	chr21	44947984	85395	FAM207A	+	-7987	36993	0.3745176552046464	-0.26838105002303303	10.512372671656049	0.032233224413332415
Immune	chr16	81456939	80790	CMIP	+	-11769	266594	0.4239185653354577	-0.28256956359496666	10.51228921267574	0.032233224413332415
Immune	chr7	55887664	349075	ZNF713	+	-387	54950	-0.34278276454279233	-0.10500606190434579	10.512288467023245	0.032233224413332415
Immune	chr1	21631977	5909	RAP1GAP	-	-19878	55635	0.389422971416454	-0.24899170095810025	10.511982222866656	0.03223623312419517
Immune	chr15	75178720	56905	C15orf39	+	23160	10290	-0.5101679195246663	0.03428099364545948	10.511962420966526	0.03223623312419517
Immune	chr1	20186147	127733	UBXN10	+	-69	9971	-0.7224793273171286	-0.46573443224924177	10.511785030141198	0.03223798833069488
Immune	chr5	135930605	26223	FBXL21	+	-308	11700	-0.48105465674848014	0.39295839728773463	10.511652063172534	0.03223896864520722
Immune	chr9	110048123	11217	AKAP2	+	475	123914	-0.39176619288139103	-0.2750859946645317	10.511424594969725	0.03224076341077911
Immune	chr2	88170534	55258	THNSL2	+	-239	16343	0.5505159853904008	0.3794379724209107	10.51133553648626	0.03224076341077911
Immune	chr17	79098796	64772	ENGASE	+	-23859	13667	0.40397793356027306	-0.29413386411763154	10.51131888438179	0.03224076341077911
Immune	chr18	9334861	57045	TWSG1	+	-94	67654	-0.29877391365375094	0.10645606700296559	10.511127709203622	0.0322423705557381
Immune	chr10	11046168	10659	CELF2	+	-27412	312700	0.4417109873374902	-0.8659489567274496	10.510954351753	0.0322423705557381
Immune	chr9	17135570	54875	CNTLN	+	-579	33572	0.7397887222607068	-0.5667308447702469	10.510927214587056	0.0322423705557381
Immune	chr2	106886885	84620	ST6GAL2	-	44	85242	-0.5261374609868096	0.01586135394629989	10.510889200531366	0.0322423705557381
Immune	chr18	13818279	4161	MC5R	+	7265	1319	0.40245133586427684	-0.03419661292117144	10.510842990073321	0.0322423705557381
Immune	chr9	34652228	3590	IL11RA	+	-43	9717	0.5049619316054826	-0.1313608506135647	10.510690833410905	0.03224368635903315
Immune	chr22	49282841	100500882	MIR3667	-	-260625	74	0.4847374272840297	-0.4573580495172323	10.5104286219876	0.03224692276682802
Immune	chr1	160285797	5824	PEX19	-	646	8343	0.4948743360421243	-0.6286382649195126	10.510280409304364	0.03224817004555368
Immune	chr10	1214219	399706	LINC00200	+	-54451	4905	0.40286786324229373	-0.47596547200284023	10.510158511532968	0.032248882709981365
Immune	chr1	247348156	84838	ZNF496	-	16216	34528	-0.4257299141371283	-0.5864126688799733	10.510086102097588	0.032248882709981365
Immune	chr6	107634349	256380	SCML4	-	-98047	30240	-0.41834667128097325	-0.6528753584490811	10.509725900921431	0.03225258724488227
Immune	chr9	23555984	101929563	LOC101929563	-	-116415	171709	0.4901926131943489	-0.48480063101997006	10.509712373722358	0.03225258724488227
Immune	chr11	124075842	390265	OR10G7	-	36841	936	0.35786120698811036	0.19438431626061894	10.509583687566192	0.03225258724488227
Immune	chr17	82242976	102465472	MIR6787	+	-6308	61	0.37003355080363276	-0.05176942537912794	10.509566941267003	0.03225258724488227
Immune	chr8	143485139	109623485	SNORD149	-	-21109	64	-0.40928769013064215	-0.7620060392531347	10.509483967641017	0.03225269643739913
Immune	chr15	93478667	101927153	LINC02207	+	377893	21797	0.4470944445554539	-0.6709533214295492	10.509359147044407	0.032252871864011136
Immune	chr12	132405159	101928416	LOC101928416	+	-75309	1726	0.39535780170935264	-0.16155607960998022	10.509320491345406	0.032252871864011136
Immune	chr8	142939202	1585	CYP11B2	-	21359	7285	-0.47625001557810126	-0.47272864605834497	10.509190692661704	0.03225379853440456
Immune	chr16	4116166	115	ADCY9	-	-19	153537	0.520118807760588	0.07542157327718967	10.508958823898883	0.03225604664142154
Immune	chr3	186967930	6480	ST6GAL1	+	-37404	148028	-0.407870977409358	-0.7842293035801883	10.50874237575026	0.03225604664142154
Immune	chr3	4467090	285362	SUMF1	-	-192	106138	0.29716684817610295	0.24293586602431388	10.508701887792526	0.03225604664142154
Immune	chr17	17410025	55090	MED9	+	66961	16235	-0.4787384334714979	-0.33571880461546605	10.50868823517525	0.03225604664142154
Immune	chr19	2332210	56928	SPPL2B	+	-3580	26473	-0.4208717404926892	-0.30814714224077144	10.508678409692862	0.03225604664142154
Immune	chr2	241507795	10494	STK25	-	-565	13654	-0.35585715389865724	0.29640848796996777	10.508566297739936	0.03225666499866289
Immune	chr5	138352818	51780	KDM3B	+	-222	84432	0.5655541133156234	0.3909269860159536	10.508373680665063	0.03225817913657814
Immune	chr2	69742662	307	ANXA4	+	-688	84504	0.3898134685103034	0.11584572279890595	10.508326193947141	0.03225817913657814
Immune	chr2	1846676	7837	PXDN	-	102129	112661	0.44070403479994275	-0.4255125842206067	10.508149124162415	0.03225993172965411
Immune	chr6	119441263	285762	LOC285762	-	-50039	38756	0.5752287570623897	-0.6611860308437966	10.507885995097197	0.032263187032195675
Immune	chr6	159169509	84624	FNDC1	+	-112	102712	-0.6034516837539834	0.08743991954085968	10.507777436022472	0.032263743779814565
Immune	chr17	82717020	79672	FN3KRP	+	-314	11312	-0.6281505510386155	-0.04983119107579039	10.507684308792824	0.032264031146152075
Immune	chr13	30906078	84935	MEDAG	+	97	19398	0.4029937850518472	-0.2815468957394595	10.50724846029631	0.032267239062134204
Immune	chr4	121951941	7222	TRPC3	-	187	72727	-0.6200110014134768	-0.34153762776422164	10.50721514743384	0.032267239062134204
Immune	chr22	27799322	4330	MN1	-	-2176	53222	0.43901210488790815	-0.16256248560983252	10.507156264683005	0.032267239062134204
Immune	chr1	228140815	2987	GUK1	+	-587	8727	0.6032085174615832	0.3252970531476726	10.507079861028362	0.032267239062134204
Immune	chr17	37744444	6928	HNF1B	-	-634	58648	-0.5944829043759708	-0.20381788504555645	10.507057179394678	0.032267239062134204
Immune	chr16	19411104	79838	TMC5	+	-369	88378	-0.4907293116348624	-0.01596749913431237	10.507020141318435	0.032267239062134204
Immune	chr8	15924545	4481	MSR1	-	-268246	53475	0.43374089891335654	-0.7692316085158358	10.50696400085382	0.032267239062134204
Immune	chr11	69868592	2248	FGF3	-	49168	9457	-0.4289691338356954	-0.6360070229859535	10.506809977129443	0.03226859032965636
Immune	chr8	91889666	862	RUNX1T1	-	-128014	62714	0.40855405691430524	0.27317185132324	10.506699284980556	0.032269184989481135
Immune	chr17	43546678	2118	ETV4	-	246	18590	-0.732546061325156	-0.34228622471284886	10.506270418219234	0.0322753366949168
Immune	chr2	172086825	1745	DLX1	+	-1345	4194	-0.5285173100485848	-0.24408692285353087	10.506016115482794	0.03227692057215637
Immune	chr5	50441201	133418	EMB	-	-199	45204	-0.5515842488260142	-0.1232321342080849	10.505770086840208	0.03227692057215637
Immune	chr11	75428454	283212	KLHL35	-	-2175	8236	-0.47012117889505056	-0.6354860221178951	10.505712066872178	0.03227692057215637
Immune	chr10	42754240	105378269	LOC105378269	+	902	14480	-0.4787471411143783	-0.530725111653701	10.505699367026182	0.03227692057215637
Immune	chr18	79401268	4772	NFATC1	+	-994	67729	-0.39228944407618377	-0.2608590424843037	10.505680367460439	0.03227692057215637
Immune	chr12	114674462	6926	TBX3	-	-9702	13911	-0.37916937583575544	-0.5716222996050647	10.505678297869423	0.03227692057215637
Immune	chr16	8866865	23589	CARHSP1	-	-563	14487	0.4498205042326065	-0.37438863539091505	10.505643375479885	0.03227692057215637
Immune	chr11	85855009	220047	CCDC83	+	92	64920	0.2821192817326983	-0.41297098533165094	10.505544907347717	0.032277302371499436
Immune	chr10	131312173	256536	TCERG1L	-	452	219330	-0.40206153531105737	0.15122002779279292	10.505375728024532	0.03227891944366764
Immune	chr17	74936557	347741	OTOP3	+	-755	14191	0.5082317706194907	-0.4722617658310761	10.505164761866013	0.03228051133571442
Immune	chr3	128993869	57501	KIAA1257	-	-274	23205	-0.48571927169587414	-0.32525439003205747	10.5051313970649	0.03228051133571442
Immune	chr2	219435130	10290	SPEG	+	-152	58655	-0.5480354901641664	0.16599311570425815	10.50448129186865	0.03229053187763881
Immune	chr18	80246900	84552	PARD6G	-	-614	90281	0.7106622116757346	-0.48515613878973196	10.504201446767176	0.03229408391100462
Immune	chr2	183258176	129401	NUP35	+	-133821	37330	0.4369460352196423	-0.5427022915087012	10.503994759305854	0.03229499963947255
Immune	chr2	161418760	10716	TBR1	+	-2666	9774	-0.5272773169090547	-0.20562665297087418	10.503905962963508	0.03229499963947255
Immune	chr10	130023062	253738	EBF3	-	59235	128596	0.4239003267969778	-0.7864434400549862	10.503822475702261	0.03229499963947255
Immune	chr16	3046033	64386	MMP25	+	648	14043	-0.6021187874759654	0.013919119524233213	10.503748658559129	0.03229499963947255
Immune	chr11	64903592	102466727	MIR6749	-	1137	69	-0.5390169529388424	-0.8208812116076227	10.503705059027837	0.03229499963947255
Immune	chr19	45884608	26145	IRF2BP1	-	-1562	2564	0.6021653802341741	-0.41025713257380847	10.503689554017754	0.03229499963947255
Immune	chr2	113542142	101929127	PGM5P3-AS1	-	-531	15106	-0.5408903547508362	0.4952464561720977	10.503522563184433	0.03229549557505349
Immune	chr8	16760728	26281	FGF20	-	-241437	9341	0.4803426265464833	-0.1570938107536902	10.503494121205684	0.03229549557505349
Immune	chr14	53952869	652	BMP4	-	-606	3740	0.4211285945456176	-0.3636664484530363	10.503394104233621	0.03229549557505349
Immune	chr4	8725231	8532	CPZ	+	-132571	27102	0.40617588899403667	0.04389086406732044	10.503354911379787	0.03229549557505349
Immune	chr4	8781405	3166	HMX1	-	-90412	4771	0.36883709762402284	0.10326132471497852	10.502823720873955	0.03230241793812006
Immune	chr22	50191180	80305	TRABD	+	-630	9050	-0.4224373500726264	0.24475393547691007	10.502729723944327	0.03230241793812006
Immune	chr13	106260543	728192	LINC00460	+	116020	1230	0.43152592476451224	-0.38734945539230453	10.502729225194031	0.03230241793812006
Immune	chr10	24952331	56952	PRTFDC1	-	-313	104038	-0.4982883251073706	-0.014163922321039999	10.50202521591082	0.03231279051592165
Immune	chr14	40807627	644919	LINC02315	+	147084	186338	0.4587780543242395	-0.6234080860756168	10.501982890088868	0.03231279051592165
Immune	chr5	32713561	4883	NPR3	+	-2229	80393	-0.48725559124989604	-0.25003479703287235	10.501873897177717	0.03231335799985095
Immune	chr17	77779359	100132174	LINC01987	-	50800	5688	0.3792631184899001	0.008288932803519566	10.501381041748544	0.032319529345493314
Immune	chr8	52939768	2831	NPBWR1	+	140	987	-0.42933260365984316	0.15280335763249484	10.501342582596493	0.032319529345493314
Immune	chr10	133044643	100128127	ADGRA1-AS1	-	-42054	1449	0.4143835947157755	-0.8375021915879118	10.501188917315389	0.032319529345493314
Immune	chr8	26448473	665	BNIP3L	+	-58083	22740	-0.5930302789315582	-0.3148653529403748	10.501171770773013	0.032319529345493314
Immune	chr9	97848748	101928337	PTCSC2	-	-4332	153456	-0.48467381932603015	0.32273712739788496	10.501138373973248	0.032319529345493314
Immune	chr14	37611492	319089	TTC6	+	-16293	247427	-0.43122959939538863	-0.6247427222145486	10.500547702417812	0.03232852369172571
Immune	chr4	153788460	6423	SFRP2	-	-616	8487	-0.4200472167624816	0.2064292241066608	10.500288919000212	0.03233171276735048
Immune	chr6	166168283	6862	TBXT	-	-386	11014	-0.49369123773761703	0.13390959670914623	10.499811712591907	0.032337883619124645
Immune	chr11	68343037	4041	LRP5	+	-30428	136667	0.3515882041434301	-0.5269102467655647	10.499783261665817	0.032337883619124645
Immune	chr11	2137920	3481	IGF2	-	632	8177	-0.4507787235222719	-0.4591422719786056	10.499555866317344	0.03234052442483974
Immune	chr3	128994001	57501	KIAA1257	-	-142	23205	-0.44854712454892276	0.00121604681834855	10.499418425679146	0.03234159096178615
Immune	chr19	21851997	7594	ZNF43	-	-71	47120	-0.5142876921067079	0.44077940933415277	10.499030705263273	0.03234703876938375
Immune	chr17	1650292	83547	RILP	-	194	3948	0.40550000542908243	-0.35362244127043335	10.498900929537527	0.03234733010980749
Immune	chr16	89003675	863	CBFA2T3	-	26579	102242	0.4928336331684969	-1.1042483626879014	10.498861067242835	0.03234733010980749
Immune	chr10	129514779	4255	MGMT	+	-47595	300437	-0.4313000418460535	-0.6900803621253371	10.498637380047398	0.03234990706568676
Immune	chr17	8631231	4628	MYH10	-	470	156557	-0.5765732049373463	-0.2979458844409345	10.498472058591293	0.03235069813141333
Immune	chr10	3068740	5214	PFKP	+	-113	68179	-0.5509584111807293	0.3424251989210231	10.498439220624519	0.03235069813141333
Immune	chr20	347120	80023	NRSN2	+	-394	8143	-0.4961427556665372	-0.18400123229799356	10.497863579606864	0.03235943876332309
Immune	chr12	132908392	101928530	LOC101928530	+	-20550	730	-0.41877143640165115	-0.28553509580783903	10.497735831008274	0.0323596132329947
Immune	chr11	61955616	7439	BEST1	+	-5732	13711	-0.43999438430124815	-0.4679498970377712	10.497700660484107	0.0323596132329947
Immune	chr5	73191849	340090	LOC340090	-	-10112	6672	0.6176370029397181	-0.9053048376012497	10.497512056051	0.032360297227895685
Immune	chr19	16750377	284434	NWD1	+	-19185	86772	0.4193939603075278	-0.35578584470740104	10.497508661009412	0.032360297227895685
Immune	chr4	3461673	285489	DOK7	+	1633	31177	0.40287464101641834	-0.8073560535311098	10.497370275842531	0.03236049721702828
Immune	chr6	144286959	7402	UTRN	+	4778	561298	0.4661600495901368	-0.05432726518645912	10.497344310735077	0.03236049721702828
Immune	chr3	52290676	100874110	GLYCTK-AS1	-	943	1154	0.38790696146489806	-0.030847033375655548	10.497235760295254	0.0323610592329646
Immune	chr13	57632709	27253	PCDH17	+	-1054	97277	-0.4087580042580829	0.025070042666240026	10.496776532532763	0.03236768106376318
Immune	chr12	114685460	6926	TBX3	-	1296	13911	-0.5148888039026949	-0.6365621043403632	10.496674173080393	0.03236768106376318
Immune	chr7	117323271	7472	WNT2	-	-18	46659	-0.41481067676563643	0.48180873049133965	10.49662835126734	0.03236768106376318
Immune	chr8	143229285	338328	GPIHBP1	+	-16092	3978	0.40127765031375934	-0.395998040205615	10.496485631700146	0.032368842017975956
Immune	chr14	99554119	317762	CCDC85C	-	-50271	93125	0.4255200162871358	-0.699408367189656	10.496346292379435	0.03236994385287316
Immune	chr2	91478637	654342	LOC654342	-	-181312	23267	0.5356477289976781	0.7015969258125966	10.496114037500007	0.03237181443470396
Immune	chr18	74456474	125704	FAM69C	-	-794	21541	-0.5929007726601151	-0.636979180450706	10.49603309598433	0.03237181443470396
Immune	chr16	67165696	3299	HSF4	+	-2311	6561	-0.4527865238157633	-0.4717099519609034	10.496010206811945	0.03237181443470396
Immune	chr12	51820686	401720	FIGNL2	-	-11231	14026	-0.5146648270538856	-0.46235380149549327	10.495598191866925	0.03237769441942419
Immune	chr15	31325661	51621	KLF13	+	1194	108811	-0.6192398376052182	0.271716874001857	10.495484229781761	0.03237835214131498
Immune	chr20	50629571	140876	RIPOR3	-	-7347	50809	-0.43943809792909533	-0.6657350480614811	10.495182785424419	0.03238025772611798
Immune	chr5	50441228	133418	EMB	-	-172	45204	-0.5092633027240728	-0.11821125909934847	10.495162626333965	0.03238025772611798
Immune	chr11	4166528	100506082	LOC100506082	+	20624	15502	0.617539549207898	-0.35943078648925375	10.495145891989331	0.03238025772611798
Immune	chr6	73268513	80759	KHDC1	-	5317	21882	0.4069995299721344	-0.35334430023133173	10.495057491568094	0.03238025772611798
Immune	chr9	20684448	101929548	FOCAD-AS1	-	-302	1449	0.22928203669857405	-0.1707228749489123	10.494993396101771	0.03238025772611798
Immune	chr12	75305552	84698	CAPS2	-	-24780	54354	0.5267785693901261	-0.7151441845296242	10.494876575073164	0.032380965943552935
Immune	chr16	29663777	6693	SPN	+	-558	7654	-0.39381080761906473	-0.6784464786410712	10.494782337184027	0.032381278453972547
Immune	chr4	663575	5158	PDE6B	+	-10398	17716	-0.5571702749980055	-1.048253377373315	10.494658082991606	0.03238211707911643
Immune	chr3	147424407	440982	LOC440982	+	-3080	88584	-0.4497089769281504	0.009557418122111827	10.494369093915083	0.032385770786004825
Immune	chr1	118993102	6913	TBX15	-	3546	106514	-0.38837560461265047	-0.36336913614046146	10.494296823471927	0.032385770786004825
Immune	chr20	2752749	56265	CPXM1	-	-47897	6578	-0.4427300528939748	-0.2454543038691558	10.493989334805953	0.03238982164743253
Immune	chr17	49013504	10642	IGF2BP1	+	-16092	58734	0.4141618343260889	-0.4492967343012824	10.493713780123912	0.032390771744355555
Immune	chr11	126452830	6484	ST3GAL4	+	-46648	8460	0.406410416728151	-0.5218092920815992	10.493629197220876	0.032390771744355555
Immune	chr8	1948271	104266957	KBTBD11-OT1	+	23126	5048	0.47211798246331155	-0.7844211425222264	10.493594710720444	0.032390771744355555
Immune	chr19	11963505	284390	ZNF763	+	1549	15330	-0.6068872032178289	-0.9559739033746518	10.493575733630628	0.032390771744355555
Immune	chr10	133358719	282969	FUOM	-	694	2872	0.38437601626802287	-0.3514986529012712	10.49348172456627	0.032390771744355555
Immune	chr21	43903679	56894	AGPAT3	+	21719	62197	0.4869050667161429	-0.47412063093150264	10.493476847624805	0.032390771744355555
Immune	chr11	134535834	283177	LOC283177	+	-99352	69180	0.4242945863068061	-0.5102383378511156	10.493332727097588	0.032390823501402745
Immune	chr19	1491703	92840	REEP6	+	-698	6923	0.4774531508648919	-0.009920096749117107	10.493321157547442	0.032390823501402745
Immune	chr18	14963448	101927642	LINC01444	-	-7020	862	0.36752794103421593	-0.13682944541638367	10.493233170412992	0.032391027262343115
Immune	chr2	46916	642273	FAM110C	-	328	7775	0.7248332089950077	0.16630009289314704	10.493007060201755	0.03239365259431715
Immune	chr2	42493335	170850	KCNG3	-	-762	52081	-0.431288715280691	-0.45083147933863504	10.492532344701317	0.03239971171086592
Immune	chr3	129045916	2815	GP9	+	14851	1645	-0.5715130722038826	-0.7224347965831542	10.492508782453108	0.03239971171086592
Immune	chr6	142857371	3097	HIVEP2	-	-87830	193735	-0.4518617995671692	-0.2059110398300467	10.492215069060599	0.03240194019615262
Immune	chr7	122316739	389549	FEZF1	-	12228	3203	-0.46832326247572875	-0.2725239792514334	10.492095230486427	0.03240194019615262
Immune	chr8	54466672	64321	SOX17	+	-8737	2962	-0.5363966126095926	-0.03250365931626038	10.492079582370515	0.03240194019615262
Immune	chr20	57608539	81030	ZBP1	-	-12037	7692	0.46095559590292157	-0.19897879799600343	10.49203200553751	0.03240194019615262
Immune	chr11	76206669	7481	WNT11	-	139	20205	-0.4832770686188913	-0.5483275962738468	10.491999980155505	0.03240194019615262
Immune	chr17	56772730	339210	C17orf67	-	-61196	42014	0.4681571695766464	-0.5323196195612363	10.491252096410847	0.03241371920101817
Immune	chr19	3785891	4145	MATK	-	-526	8449	-0.475487390382071	-0.3204307659157623	10.491151924959418	0.03241413743510531
Immune	chr16	88150512	101928880	LINC02182	+	43769	937	0.3767545265258975	-0.03056802633695071	10.490598848983304	0.0324225023651769
Immune	chr2	18560505	57665	RDH14	-	-188	5971	-0.7122369041064425	0.06664313085502979	10.490334490978691	0.03242580216338913
Immune	chr16	8866520	23589	CARHSP1	-	-908	14487	0.4190049441562303	-0.008669068694478883	10.48988812865177	0.032431878065222644
Immune	chr1	64744748	55225	RAVER2	+	347	88137	-0.6170823901910055	0.19270378686245068	10.48983567751305	0.032431878065222644
Immune	chr6	36024516	116369	SLC26A8	-	-12	81015	-0.39956411648364987	-0.7285735081624992	10.489634040479018	0.032434077953084776
Immune	chr7	141511786	55750	AGK	+	39492	103132	-0.43245294198501155	0.16835166169842578	10.489332345149215	0.03243803469168317
Immune	chr7	155805080	6469	SHH	-	-3992	9089	-0.3737595612413153	0.14777886578166957	10.48904165478109	0.032441798744834674
Immune	chr2	74502375	151534	LBX2-AS1	+	218	2473	0.4057317286866594	0.0075346048325773095	10.488866279703629	0.03244353833450562
Immune	chr5	1391396	100506791	LINC01511	-	11323	16492	0.42114178276480924	-0.541399649817231	10.488236470020176	0.03245325923885321
Immune	chr9	136104184	138151	NACC2	-	8899	88749	0.3548632826094125	-0.013057572585650677	10.487926938224696	0.03245646154932218
Immune	chr2	16508367	81553	FAM49A	-	-157499	116405	0.6309512934147731	-0.14240781041416997	10.487878597155184	0.03245646154932218
Immune	chr16	88880441	101927793	LOC101927793	+	3074	3622	0.3528192526892939	-0.1963763244271844	10.487762605151104	0.03245646154932218
Immune	chr14	64741989	26030	PLEKHG3	+	-37581	39939	-0.503988015458497	0.07800489817704305	10.487677692188981	0.03245646154932218
Immune	chr21	45973989	101928796	LOC101928796	+	-1019	1984	-0.5522788794387209	-0.03423056602615357	10.487672707238076	0.03245646154932218
Immune	chr1	68985877	105378785	LINC01707	+	70021	129105	0.41047834390566446	-0.299833326290863	10.487240830919536	0.032462708815027594
Immune	chr16	3012975	9080	CLDN9	+	-519	2050	-0.38391570670413466	-0.4849081742384231	10.486924449765517	0.03246692774829767
Immune	chr2	287637	285016	ALKAL2	-	-671	8748	-0.4880519008880145	-0.47918086200174925	10.486323175886973	0.03247615464607643
Immune	chr21	45073562	728039	SSR4P1	-	351	2256	0.37826525958834334	0.290417878604437	10.48624435502531	0.032476199442807475
Immune	chr7	24284410	4852	NPY	+	-222	7678	-0.4232269806159164	-0.16256537402468482	10.486165510485506	0.032476244711854604
Immune	chrX	102746545	80823	BHLHB9	+	-566	6463	-0.5841103459416329	-0.8265774413485227	10.4860848068097	0.03247632271642375
Immune	chr10	128461971	101927381	LINC01163	+	-176021	31777	0.37877697187179177	-0.2544044308446189	10.4858251639583	0.032479546289116486
Immune	chr7	157630585	406945	MIR153-2	-	56163	87	0.3580186404566736	0.5876547526688051	10.485353980348286	0.032485307031638204
Immune	chr11	44727299	90139	TSPAN18	+	37127	168001	-0.5175190892542416	-0.782997481666432	10.48534498171518	0.032485307031638204
Immune	chr12	38154663	144245	ALG10B	+	162092	12972	0.3722209096201958	-0.08835841820460799	10.485187025655371	0.032486743624965043
Immune	chr1	244049600	10472	ZBTB18	+	-661	8540	-0.5265526666035495	0.27816571987296135	10.485029275804344	0.03248796362412317
Immune	chr1	143698843	101954269	RNVU1-17	-	-776	164	-0.4633462940460311	-0.7023163821539042	10.484965147492026	0.03248796362412317
Immune	chr1	110674556	3738	KCNA3	-	-477	2582	-0.4493727609207745	-0.2884447411340615	10.484808467783964	0.032489378063119856
Immune	chr22	37024696	7263	TST	-	4513	9325	0.4160661917661026	-0.13455039343531347	10.4847064607007	0.032489831177280076
Immune	chr9	97220947	57653	SUGT1P4-STRA6LP-CCDC180	+	17479	138870	-0.5304048920596702	-0.3798941884499976	10.484452380010147	0.03249295875251317
Immune	chr5	112861201	6728	SRP19	+	-13	31892	-0.16350874300004958	-0.18768155574625564	10.48418442979621	0.03249633063875483
Immune	chr1	1240039	388581	C1QTNF12	-	-6683	4277	0.41649099044913107	-0.38946136906734397	10.484016581296324	0.03249794213217182
Immune	chr19	52543193	388558	ZNF808	+	-15484	28342	-0.4538994501850892	-0.6861283800497561	10.483846223337977	0.03249959790687583
Immune	chr14	103523328	1152	CKB	-	469	3202	-0.43578256066691173	-0.27586368088231417	10.483511599440035	0.03250280667020279
Immune	chr9	135118910	10439	OLFM1	+	-31242	33517	0.466452456014246	-0.6835098005739862	10.483511374441413	0.03250280667020279
Immune	chr16	54285676	79191	IRX3	-	-790	3167	-0.5323405724539655	-0.2434258646776009	10.48341870980051	0.03250309601618328
Immune	chr11	67261466	156	GRK2	+	4934	20159	-0.589832885746669	0.10538421645551313	10.483270112117253	0.03250436945002926
Immune	chr17	53687217	84643	KIF2B	+	135661	2335	0.3837743289695038	-0.09087865580617806	10.483116384166326	0.03250573325341839
Immune	chr11	133951757	22997	IGSF9B	-	-4997	48130	0.41891064061355543	0.27563557555738816	10.483012178524312	0.03250622585056196
Immune	chr18	78232745	101927715	LINC01029	-	239018	22432	0.38436097870875346	-0.24066217959350986	10.482915676465314	0.03250658297080778
Immune	chr13	113939945	100861555	LINC00565	-	10954	2478	0.4055596781671689	-0.24206818643252168	10.482799965909116	0.0325072781207389
Immune	chr4	3828000	152	ADRA2C	+	-61431	1958	0.4177047093414676	-0.3517978583886724	10.482628878827008	0.032508712276904925
Immune	chr11	64061411	23769	FLRT1	+	42479	15284	-0.39267491904907015	-0.7211820686533039	10.482566064569266	0.032508712276904925
Immune	chr15	66842558	102723481	LINC02206	-	-113957	24979	-0.5685486517336575	-0.4925163508974549	10.482133739700735	0.032514979293910826
Immune	chr1	2881409	100287898	TTC34	-	91744	148298	0.4265947295293339	-0.47893718404480284	10.481834918601571	0.032518897672745836
Immune	chr22	41919772	100616259	MIR378I	-	-3525	76	-0.4457695970065063	-0.37907747721473656	10.481629082310441	0.032521179779089436
Immune	chr2	38038189	101410544	RMDN2-AS1	-	1848	86008	-0.4407817822110426	-0.14264590617850012	10.480446765323329	0.032540656469034784
Immune	chr8	143073535	100302147	MIR1302-7	+	-33173	23	0.40331691672388814	-0.6907888057347391	10.48019970785814	0.0325436663428394
Immune	chr6	108176615	7101	NR2E1	+	-8592	20787	-0.44706771728276246	-1.0036557355697617	10.480033278665857	0.03254453902153662
Immune	chr7	55366008	55915	LANCL2	+	-560	68295	-0.5324179126280324	0.3324436747462616	10.47999781957432	0.03254453902153662
Immune	chr19	46297095	64344	HIF3A	+	-49	46388	-0.4463467477345501	-0.6239151158823902	10.479871789573416	0.03254541736018026
Immune	chr5	127229308	84466	MEGF10	+	61456	170455	-0.5080831676689707	-0.025577365839665536	10.479556085785127	0.032548330241988825
Immune	chr22	37070950	79734	KCTD17	+	-19214	11655	-0.38982099039678036	-0.30422234602725223	10.4795541138499	0.032548330241988825
Immune	chr8	19756950	55790	CSGALNACT1	-	-133	352923	-0.5460673790418901	-0.33275818008324765	10.47941394992781	0.03254945786703124
Immune	chr17	19003828	644815	FAM83G	-	-919	33680	0.4840334206430155	0.10363637565283026	10.47929176589404	0.032550268807628645
Immune	chr17	31560076	406968	MIR193A	+	-80	88	0.3953532374287202	-0.16886496039902318	10.478904636561776	0.03255415465203134
Immune	chr7	151115293	116988	AGAP3	+	-615	8961	-0.4362529413442304	-0.5126424603073836	10.478891017034599	0.03255415465203134
Immune	chr13	100674351	84899	TMTC4	-	-584	71303	-0.40665429339474857	0.33872121870147	10.478842777105442	0.03255415465203134
Immune	chr5	133611742	23105	FSTL4	-	-790	416073	-0.4187356499119359	0.20981772380821034	10.478708465772208	0.03255517963650917
Immune	chr2	78993848	130120	REG3G	+	31838	2819	0.455560382407744	-0.2625521787274283	10.478529946752097	0.032556983740845175
Immune	chr10	107951852	103695365	LINC01435	-	-117441	197718	0.40639317671966085	-0.5040536460187359	10.478357664934244	0.03255867808439986
Immune	chr4	41879218	101927074	LINC00682	-	-3393	3091	-0.39630347024403073	-0.10997696638137504	10.478127503197754	0.03256139267479392
Immune	chr8	81631197	650747	IMPA1P1	-	-80	27394	-0.4469666594992868	-0.3040899278202665	10.477996824960861	0.03256235408504042
Immune	chr7	57485122	441234	ZNF716	+	-34945	23383	0.41042889137488026	-0.7270392179944347	10.477715550249027	0.032565344051052436
Immune	chr6	7542595	1832	DSP	+	-1020	45143	-0.22663307216814188	0.11208553077111323	10.477674941282515	0.032565344051052436
Immune	chr18	73980716	201456	FBXO15	-	-167048	74412	0.4082735729580499	0.03734639112889918	10.477579841662255	0.03256567859727775
Immune	chr20	38926041	81610	FAM83D	+	271	26750	0.4173004103734394	-0.524393280502738	10.477386582433404	0.03256774353601641
Immune	chr2	74554969	1796	DOK1	+	-809	3392	-0.46842217844920214	-0.018391889696312478	10.477203459847239	0.032568463204219494
Immune	chr22	49589560	100500882	MIR3667	-	46094	74	0.41420752704476504	-0.7583881930006964	10.477193533318868	0.032568463204219494
Immune	chr9	136205137	8022	LHX3	-	8	8880	-0.5726291130225944	-0.00043764971569981086	10.477108780716492	0.0325686156035645
Immune	chr3	54122135	55799	CACNA2D3	+	531	951892	-0.5259967337570397	-0.7542455366414085	10.476861574333185	0.032571539360897815
Immune	chr19	46861397	1175	AP2S1	-	10402	12838	-0.24907011046349362	-0.5193824768390796	10.476790730770853	0.032571539360897815
Immune	chr17	82064893	64118	DUS1L	-	-928	7950	0.42042521287904433	-0.6632378165061242	10.476677141067242	0.0325722003589954
Immune	chr6	35141284	6954	TCP11	-	-126	23340	-0.39590069866798294	-0.49985447943496425	10.476550150454518	0.03257309770066748
Immune	chr12	66189497	11213	IRAK3	+	-299	65417	-0.5181408238801368	-0.40567336133249243	10.476266923381296	0.03257674995867323
Immune	chr19	56477525	63934	ZNF667	-	124	38078	-0.4007802639621979	-0.3213221726640098	10.475947492663849	0.0325810411565899
Immune	chr20	39136999	339568	LINC01734	-	-87749	10968	0.41514379948394275	-0.22735671852033915	10.475599465885786	0.032585837366238254
Immune	chr22	27799150	4330	MN1	-	-2348	53222	0.4235167558769386	-0.7607108064395016	10.475447980490621	0.032585992888158534
Immune	chr15	68579074	10391	CORO2B	+	-105	148837	-0.5246847447084821	-0.5921541724836696	10.475438488196268	0.032585992888158534
Immune	chr3	108879392	50852	TRAT1	+	-56694	32308	0.4304514161036054	-0.3283790046837407	10.475360523882188	0.03258602620481044
Immune	chr10	7666909	80760	ITIH5	-	-89	95594	-0.5237540902227976	-0.09212213178892517	10.4751518987418	0.03258800757502586
Immune	chr2	238164070	151176	ERFE	+	-5062	9884	-0.5201907024236491	-0.5068920084216425	10.47509605298658	0.03258800757502586
Immune	chr11	133150932	4978	OPCML	-	207164	529104	0.4152885951270102	-0.45687218173717237	10.474655283483148	0.03259314979775377
Immune	chr8	74127110	23643	LY96	+	-135781	37744	0.3773426431408554	-0.09155184079306461	10.474652429653403	0.03259314979775377
Immune	chr22	38506852	10521	DDX17	-	512	22903	-0.571231637104988	-0.2583931325522981	10.474489989468594	0.03259467378902525
Immune	chr1	2834016	100287898	TTC34	-	44351	148298	0.389065272829568	-0.7973736791188029	10.474315570143709	0.032596409270093836
Immune	chr17	61403149	6909	TBX2	+	-3253	9571	-0.36197710737929195	0.18801643995442355	10.47383996751099	0.032601886440485575
Immune	chr17	64130539	2081	ERN1	-	397	91001	-0.45602291774696496	-0.28328727013967075	10.4738301384578	0.032601886440485575
Immune	chr22	49024396	100128946	LINC01310	+	-157626	31617	0.4102815710307831	-0.24695335265969792	10.47377702232432	0.032601886440485575
Immune	chr10	3067127	5214	PFKP	+	393	69286	-0.4439338094838273	-0.7090400345969937	10.473499314429624	0.03260515309864544
Immune	chr1	5616182	100616421	MIR4689	-	-246559	70	0.4037581205230076	-0.3529783319107565	10.473393909022569	0.03260515309864544
Immune	chr1	148362787	101954273	RNVU1-1	-	254	164	-0.36785508472011746	0.01680882510365662	10.47329492470817	0.03260515309864544
Immune	chr8	67933289	80243	PREX2	+	18826	153893	0.4283850156154999	-0.513041790379637	10.473287767771666	0.03260515309864544
Immune	chr8	140596884	27161	AGO2	-	-38662	115396	-0.46156882154603346	-0.782682987339423	10.472948191440416	0.03260976972469456
Immune	chr17	33292214	40	ASIC2	-	-774	279901	-0.5782402630161626	0.26962527454561025	10.47270342665027	0.03260976972469456
Immune	chr19	17870168	6528	SLC5A5	+	1805	23202	0.43593494786644765	-1.1330041590157582	10.472658874903928	0.03260976972469456
Immune	chr10	132983379	399829	LINC01168	+	-17845	10964	0.38002200303497014	-0.37879911173757724	10.472598999124095	0.03260976972469456
Immune	chr7	128031670	64101	LRRC4	-	721	3879	-0.43740520136826677	-0.17027289004406446	10.47257829518233	0.03260976972469456
Immune	chr3	167380310	79740	ZBBX	-	13	140009	-0.5518983397331129	0.14404407228654742	10.47257007048221	0.03260976972469456
Immune	chr8	75407402	3174	HNF4G	+	268	159173	0.5680049970272788	0.4350232564992547	10.472271588980064	0.03261363492835218
Immune	chr17	49968673	1748	DLX4	+	525	5762	0.815868800983995	-0.20674363238765814	10.472199091244843	0.03261363492835218
Immune	chr2	44768591	107985879	LINC01833	-	-170297	7768	-0.3961887694309874	-0.6318654617771614	10.47207425906225	0.0326144969184821
Immune	chr7	4819393	109623455	SNORD165	-	-18057	63	0.41270504036577715	-0.04879723615715974	10.471639628525224	0.032620030069472686
Immune	chr8	92231046	862	RUNX1T1	-	127820	148260	0.41076065890952596	-0.8764260998486519	10.471552120711369	0.032620030069472686
Immune	chr2	156329103	4929	NR4A2	-	-3672	8344	-0.3920486328102506	-0.24747466679668742	10.471515843088085	0.032620030069472686
Immune	chr17	73952368	283982	LINC00469	-	123831	79268	-0.44264992814430765	0.0034146672235128533	10.471456878741357	0.032620030069472686
Immune	chr7	107169751	26959	HBP1	+	-736	33515	-0.04240901345449566	-0.201809449163912	10.471023945265575	0.03262617485466442
Immune	chr22	29315018	10633	RASL10A	-	-738	2824	-0.5029350244454369	0.3753894427615952	10.470935285520206	0.03262617485466442
Immune	chr8	142519304	575	ADGRB1	+	-55288	80992	0.5213876565172815	-0.6158426318381167	10.470715727626786	0.03262617485466442
Immune	chr6	28281551	84547	PGBD1	+	-14	21013	-0.6824674882034273	-0.03174266478814561	10.470693543247627	0.03262617485466442
Immune	chr12	38158891	144245	ALG10B	+	157864	12972	0.45327612147742963	-0.054981733600247704	10.470664684998987	0.03262617485466442
Immune	chr18	79449772	4772	NFATC1	+	-49498	67729	0.4081245134578893	-0.6195730427102624	10.470534495006387	0.03262617485466442
Immune	chr19	53008522	147664	ERVV-1	+	5569	2490	0.4005345851808091	-0.28099293897468913	10.470500038462582	0.03262617485466442
Immune	chr20	57171086	102723590	BMP7-AS1	+	42610	2171	0.44988777804127894	-0.07979572682859246	10.47039776540003	0.03262617485466442
Immune	chr18	13218379	753	LDLRAD4	+	351	434025	0.03825255662074314	-0.07323878111288867	10.470378578792818	0.03262617485466442
Immune	chr5	2515369	101234261	LSINCT5	+	197222	2647	0.38989700939449473	-0.15067041907160386	10.470276351832581	0.03262617485466442
Immune	chr3	13480051	100874101	HDAC11-AS1	-	-2	3066	-0.4705729169284749	-0.12755150673060478	10.470273204156321	0.03262617485466442
Immune	chr7	125469121	101928254	LOC101928254	-	204830	34713	0.49847941587666655	-0.9955849037509664	10.469730106291507	0.03263442598172121
Immune	chr1	27360760	9064	MAP3K6	-	-6106	11688	-0.35783819977055614	-0.7010813368308771	10.469231224912761	0.032641342151629525
Immune	chr10	15369884	221061	FAM171A1	-	-1175	159415	-0.5220082403041799	0.22904348642908942	10.469186736374425	0.032641342151629525
Immune	chr2	11747011	23175	LPIN1	+	-426	80823	-0.24157620945638003	0.04705831519029932	10.469061842856767	0.03264220704962466
Immune	chr11	15941550	102464826	MIR6073	-	-28071	89	0.42282739062579294	-0.004872735001797726	10.467924860177575	0.0326609605579883
Immune	chr20	64078273	10287	RGS19	-	-1219	6312	-0.3891324948303638	-0.5738843425209432	10.467528783792957	0.032666621038171084
Immune	chr3	113088799	25871	NEPRO	-	69066	17289	0.4515019309287374	-0.6804644676845841	10.46670257850947	0.032679890717796964
Immune	chr22	41914397	440829	SHISA8	-	-698	5560	-0.4251026940020667	0.20881069722953288	10.466441457083334	0.03268316694040179
Immune	chr12	51821485	401720	FIGNL2	-	-10432	14026	-0.4091811410629489	-0.14136964532060756	10.466126718038126	0.032686880829121696
Immune	chr1	19643934	4681	NBL1	+	-220	14743	-0.5760904411841679	-0.389457905712092	10.466079698374728	0.032686880829121696
Immune	chr9	77022991	442425	FOXB2	+	-3336	1299	-0.4795150162189639	0.30253153178988934	10.465243562438552	0.03270033488208048
Immune	chr11	20884517	4745	NELL1	+	-214966	906133	0.4591896057220616	-0.6290483812456975	10.465045519808037	0.0327024967427216
Immune	chr2	120177260	79134	TMEM185B	-	-46148	5938	-0.39640612482449644	-0.1956626019748946	10.464798120538823	0.03270436128844412
Immune	chr15	27805956	4948	OCA2	-	-293356	344437	0.5213530825830451	-0.4457978313085488	10.464665842597626	0.03270436128844412
Immune	chr2	227871537	164781	DAW1	+	-161	52968	-0.5796720581669775	-0.1740145187405424	10.464657936711902	0.03270436128844412
Immune	chr8	58146223	101929528	LOC101929528	-	-125878	16331	-0.39673655653393514	-0.14259935067318008	10.464475613028924	0.03270436128844412
Immune	chr12	49333238	338761	C1QL4	-	-3950	4772	-0.39541854557726086	-0.3097896624032289	10.464448860930439	0.03270436128844412
Immune	chr12	37541166	144245	ALG10B	+	775589	12972	0.3971766266954825	-0.7986967156686956	10.464433059479084	0.03270436128844412
Immune	chr7	1296685	340260	UNCX	+	-64303	4945	0.4278159204411356	-0.5973228720608519	10.464366606154794	0.03270436128844412
Immune	chr5	390703	116349	EXOC3-AS1	-	-52457	1325	0.39568984715063993	-0.3566024526801857	10.464332973070341	0.03270436128844412
Immune	chr19	33685168	64377	CHST8	+	-640	88982	0.4105839362036574	-0.6984027954606054	10.46411838141968	0.0327062181902917
Immune	chr19	45911477	339345	NANOS2	-	-3301	1564	0.4025474973572312	-0.4194402136703625	10.46407631384487	0.0327062181902917
Immune	chr1	15847704	23013	SPEN	+	160	92592	-0.5448780899798568	-0.39110866167812586	10.463840537802662	0.03270904918413666
Immune	chr5	123036902	5480	PPIC	-	172	13348	0.572621520985274	-0.3610009634235352	10.463210287668877	0.03271886651299282
Immune	chr1	22285988	100616433	MIR4418	+	-19749	62	-0.42449170569768013	-0.5056996464412371	10.4629664674204	0.032721841224379995
Immune	chr4	73981824	5196	PF4	-	-300	1300	0.4232471642389381	0.04013692335281389	10.46254554339469	0.032726054223724675
Immune	chr9	133304558	28	ABO	-	29344	20039	0.4458796211026559	-1.1601801614520055	10.462500896434271	0.032726054223724675
Immune	chr2	218893119	80326	WNT10A	+	-12586	13397	-0.7105015634775513	0.05148757644743983	10.46242072355161	0.032726054223724675
Immune	chr1	40802464	9132	KCNQ4	+	-18452	56441	-0.7004613610431565	-0.9243325442545698	10.462313394474462	0.032726054223724675
Immune	chr10	128299108	101927381	LINC01163	+	-13158	31777	0.44024540408012086	-1.011691789654357	10.462301995104276	0.032726054223724675
Immune	chr8	144472714	8928	FOXH1	-	-3621	2604	-0.6134252689531151	-0.18380383653753182	10.462273451873962	0.032726054223724675
Immune	chr14	51094648	114088	TRIM9	-	-1056	120442	-0.5431226865139505	-0.14757008918898545	10.462183552106495	0.03272630306426404
Immune	chr3	98732271	10402	ST3GAL6	+	-35	63610	0.7828942827119351	0.15331469017928204	10.46206897985899	0.03272698906164305
Immune	chr1	39639836	26508	HEYL	-	160	16246	-0.49290168370592646	-0.233346072184325	10.461498688535713	0.03273574990882263
Immune	chr1	1575771	29101	SSU72	-	889	33210	0.4542830161045543	-1.0334584211618203	10.460958742174633	0.03273851597685108
Immune	chr1	10638821	54897	CASZ1	-	-157855	160071	-0.37901670568243584	-0.22855070742453507	10.46095653177218	0.03273851597685108
Immune	chr6	157990645	8871	SYNJ2	+	-8789	117320	-0.3846991784542986	-0.30638065215341537	10.460877398334837	0.03273851597685108
Immune	chr21	42653373	5152	PDE9A	+	379	121757	-0.7401173368914559	-0.388698932831324	10.460869011630276	0.03273851597685108
Immune	chr2	111119378	10018	BCL2L11	+	1536	25371	-0.3869749183655869	0.21525739195102478	10.460849588738967	0.03273851597685108
Immune	chr3	12869222	105376955	LINC02022	-	-15989	7690	-0.4737927012896784	-1.1537627108460944	10.460844531636909	0.03273851597685108
Immune	chr14	74876053	1743	DLST	+	5838	21857	-0.43843807998314993	-0.7527379259640506	10.460748883137711	0.03273851597685108
Immune	chr2	176080725	344191	EVX2	-	-3237	3856	-0.390820489031385	-0.2525576371290536	10.460735944149654	0.03273851597685108
Immune	chr18	79787337	26251	KCNG2	+	76331	36149	0.3583349032405512	-0.09603267987100408	10.46052846159467	0.03274084948716531
Immune	chr8	130016490	51571	FAM49B	-	-207	177105	-0.674783076238361	0.17564273624959925	10.460340673465875	0.032742624245540634
Immune	chr20	59192238	128611	ZNF831	+	-1218	68093	0.4076601823696601	-0.6046283679585849	10.460259291902936	0.032742624245540634
Immune	chr1	9454457	100506022	LOC100506022	-	25461	3903	0.6141493385644409	-1.2070180523185936	10.46020089429409	0.032742624245540634
Immune	chr7	155806333	6469	SHH	-	-2739	9089	-0.38360488588133285	-0.29456565200872586	10.460121853832206	0.032742681580482304
Immune	chr16	48810912	9683	N4BP1	-	200703	71484	0.44015704160386876	-0.30497213399123274	10.459407987510758	0.032751939098286664
Immune	chr4	1567379	152877	FAM53A	-	-116612	44111	0.4083776235040502	-0.6436741510177202	10.459314896772725	0.032751939098286664
Immune	chr21	10357751	574	BAGE	+	55769	41142	0.34796633825533557	0.7902020405680377	10.45929113418481	0.032751939098286664
Immune	chr11	2802928	338653	KCNQ1-AS1	-	-58641	21435	0.39388584534952004	-0.3857248316571068	10.4592212943693	0.032751939098286664
Immune	chr1	24930375	864	RUNX3	-	96	30769	-0.45127782332363736	-0.35662577658199096	10.4592206590303	0.032751939098286664
Immune	chr9	137040844	56654	NPDC1	-	-5380	6768	0.4357348517209081	-0.884872390987597	10.458896813646689	0.032756102352152906
Immune	chr11	95923997	8898	MTMR2	-	-210	91328	0.2631139599071616	-0.2585019428141763	10.458834290212081	0.032756102352152906
Immune	chr22	50035158	400935	IL17REL	-	22532	18114	0.4432395318558665	-0.2519423739981433	10.45854998364402	0.03275855727932682
Immune	chr4	121070924	79625	NDNF	-	-1594	36892	-0.46406996526790606	-0.1473070521220162	10.458544294526732	0.03275855727932682
Immune	chr17	22305481	284123	FAM27E5	+	-6717	1130	0.42223689775838613	-0.7989518004381172	10.458220331168164	0.032759266294535926
Immune	chr19	18161301	5296	PIK3R2	+	-8123	17356	-0.6599420811586555	-1.0985854158247783	10.458173730765237	0.032759266294535926
Immune	chr2	2763005	101927554	LINC01250	-	-363021	230979	0.4528034827033486	-1.3188778027621328	10.458171679982243	0.032759266294535926
Immune	chr7	56116192	389493	NUPR2	-	-205	1717	-0.4246850260643807	-0.19133863244785745	10.458167612495377	0.032759266294535926
Immune	chr17	72117989	400618	SOX9-AS1	-	1973	44975	-0.6517386952957661	0.0625958062060204	10.458125475998536	0.032759266294535926
Immune	chr8	23682475	4824	NKX3-1	-	-414	4197	-0.6027736282125502	-0.6447785852789776	10.457921365240619	0.03276154259367176
Immune	chr20	61669027	100128310	LOC100128310	-	-50721	2243	0.424478586019932	-0.5931410477178413	10.457703393951665	0.032763834413801124
Immune	chr12	76560068	114882	OSBPL8	-	259	208012	0.6804021926158841	-0.5899903894757887	10.457640640012691	0.032763834413801124
Immune	chr6	33277697	8705	B3GALT4	+	-557	1686	-0.46442611814196416	-0.2290193264399322	10.457480736099903	0.03276532708092774
Immune	chr5	178577398	91522	COL23A1	-	-13157	352940	-0.3975321290310886	0.48745659888679227	10.45733715857601	0.032766530273423154
Immune	chr1	68661546	55635	DEPDC1	-	164325	23070	0.4107052771312885	-0.5247527851238263	10.456948123773554	0.032772087973732184
Immune	chr19	34832637	400685	LINC01801	-	-232	16716	0.414931989970397	-1.152818168626351	10.456778599199982	0.0327737518850538
Immune	chr1	3017134	140625	ACTRT2	+	4348	1422	0.424703904706649	-0.8551181448013012	10.456574990170132	0.03277602070570928
Immune	chr16	88703505	115992	RNF166	-	-112	7123	-0.37116282936320455	-0.04198143202457256	10.456486954864786	0.03277623899961476
Immune	chr7	76063666	4191	MDH2	+	-15647	1029	0.42336517767148363	-0.5385376269152213	10.456302094368922	0.03277781062850697
Immune	chr7	1537482	100128653	LOC100128653	-	2602	2428	0.40587931724648674	-0.2788533004870084	10.456207175104062	0.03277781062850697
Immune	chr1	17597352	55160	ARHGEF10L	+	-16799	117323	-0.3721233937980077	-0.3675225980495922	10.456077984108958	0.03277781062850697
Immune	chr1	39954934	84879	MFSD2A	+	178	14857	-0.6602612875131763	0.04827137957804051	10.456039138401906	0.03277781062850697
Immune	chr1	3063027	440556	LINC00982	-	-4698	3654	0.4133963989183103	-0.1251985725646824	10.456019766873922	0.03277781062850697
Immune	chr3	113696228	205717	USF3	-	-418	48261	-0.23390038695441215	-0.22840851194141787	10.455760297940019	0.03278080146876013
Immune	chr2	74436312	6242	RTKN	-	-4271	14723	-0.47611538533522657	-0.6281102809201626	10.455699799300078	0.03278080146876013
Immune	chr20	4686785	5621	PRNP	+	-279	15085	0.5960354375986721	-0.80530189725028	10.455482577766233	0.032783312884256635
Immune	chr8	142903058	1585	CYP11B2	-	-14785	7285	0.41747629439432077	-0.41070489832506074	10.455221899313678	0.03278518107470165
Immune	chr16	87702399	54758	KLHDC4	-	-63593	58181	-0.43323804688885664	-1.3125093950898572	10.45521108645982	0.03278518107470165
Immune	chr20	51802229	57167	SALL4	-	-294	19807	-0.4561131999283566	-0.13042599476635724	10.455009378642124	0.03278518107470165
Immune	chr7	33727046	168667	BMPER	+	177865	250962	0.5054599084127528	-0.5075255877512886	10.45495580384464	0.03278518107470165
Immune	chr19	36973773	374900	ZNF568	+	-57444	81604	-0.5924522946826963	-1.1637310485774128	10.454919678443744	0.03278518107470165
Immune	chr8	1364554	286083	LOC286083	-	61947	6574	0.4593350839514433	-1.0067490605382343	10.454884431015635	0.03278518107470165
Immune	chr7	128031691	64101	LRRC4	-	742	3879	-0.45564768050190196	-0.1524932787494888	10.45477737317053	0.03278518107470165
Immune	chr10	11280336	414196	CELF2-AS1	-	-64338	27841	0.4331502321351244	-0.6919591828466815	10.454722365430971	0.03278518107470165
Immune	chr19	58562451	100131691	MZF1-AS1	+	-3265	15612	-0.4876402575430555	0.082362807550385	10.45469609257539	0.03278518107470165
Immune	chr7	68529442	102723427	LOC102723427	+	-509189	12438	0.39617662093682005	-0.2594226542090601	10.454158267966623	0.03279326187186283
Immune	chr9	133990935	7410	VAV2	-	-1389	230431	0.4257793409014213	-0.7000986003099167	10.454067336270285	0.03279326187186283
Immune	chr16	1991133	9143	SYNGR3	+	-1188	4331	-0.44081675198566356	-0.4585428606090898	10.453966479607686	0.03279326187186283
Immune	chr11	64874457	10938	EHD1	-	-4311	26042	-0.39995856524029355	-0.30581074139211806	10.453890649371054	0.03279326187186283
Immune	chr12	38442948	144245	ALG10B	+	-126193	12972	0.4355310118706385	-0.7274670702996372	10.453828493556188	0.03279326187186283
Immune	chr11	60852859	11251	PTGDR2	-	-3112	5047	0.4209444102954165	-0.2567969106892585	10.453601000844394	0.03279326187186283
Immune	chr3	49005129	11180	WDR6	+	1933	8892	0.389917178025887	0.18754232807177731	10.453592203965716	0.03279326187186283
Immune	chr3	98657568	1371	CPOX	-	63957	14162	0.6585448557975352	-0.5003620272499316	10.45356945739336	0.03279326187186283
Immune	chr1	39491449	353500	BMP8A	+	197	38224	-0.6207244148359194	-0.1703412314443116	10.453559888491917	0.03279326187186283
Immune	chr2	226797573	3667	IRS1	-	-1217	67474	0.4241987083068078	-0.593924520216131	10.453399519880762	0.032794155745907376
Immune	chr20	1803902	100289473	LOC100289473	-	24156	6382	-0.43833080294375487	-0.9941461060962905	10.453350401859957	0.032794155745907376
Immune	chr3	49104819	5859	QARS	-	-310	9198	-0.6244986881046607	0.19503334966253771	10.453282606305784	0.032794155745907376
Immune	chr16	85829571	1327	COX4I1	+	-29873	7306	-0.4142734103228236	-0.2491787630078516	10.45293042778956	0.032799065694888316
Immune	chr10	132099982	282973	JAKMIP3	+	-34015	118843	0.4293585368463918	-0.9328411072819006	10.452746196037133	0.03280098362713282
Immune	chr6	42362491	55809	TRERF1	-	-89560	227119	0.4559806173178599	-0.30135748651184713	10.452671150487447	0.03280098362713282
Immune	chr11	44310073	60529	ALX4	-	-93	49439	-0.3983160259602861	-0.32901050075104	10.452533980793667	0.03280207645599246
Immune	chr5	1214183	348932	SLC6A18	+	11172	20835	0.3672896844404142	0.5057219497614679	10.452079861825847	0.032805465491949765
Immune	chr12	49347008	79962	DNAJC22	+	-91	6768	-0.35756044894930156	0.22687620017030607	10.45205757474028	0.032805465491949765
Immune	chr4	183797576	56977	STOX2	+	446	225509	-0.600514966144258	0.03051085436962142	10.452048364598923	0.032805465491949765
Immune	chr1	18053672	101927876	LINC01654	+	11985	8755	0.46831099168209017	-1.0929442321307314	10.452040663008155	0.032805465491949765
Immune	chr11	108009526	8065	CUL5	+	-793	99044	-0.08813115720355065	0.11122873360542365	10.451868323700046	0.0328066354725702
Immune	chr20	62652743	28231	SLCO4A1	+	-10298	29851	0.4004713648626809	0.03329167251735511	10.451823564429482	0.0328066354725702
Immune	chr20	46057182	57468	SLC12A5	+	-28000	30969	-0.38365818735976664	-0.6660909250659238	10.451734188699433	0.032806880027262744
Immune	chr14	60625802	104548971	SALRNA1	+	13414	1201	0.4253087815503886	-0.45725542793737495	10.451594314792679	0.03280753233073171
Immune	chr13	26051779	387914	SHISA2	-	719	6464	-0.6233698235765986	-0.06993702055304658	10.451466480147367	0.03280753233073171
Immune	chr1	26411449	79727	LIN28A	+	-681	18961	-0.44942388697539143	-0.7165303206938015	10.451465613523773	0.03280753233073171
Immune	chr8	1947334	104266957	KBTBD11-OT1	+	24063	5048	0.453357223304604	-0.12706942143700098	10.45139506823213	0.03280753233073171
Immune	chr14	106845019	100847062	MIR5195	-	-5980	115	-0.46046027279691853	-0.5519150958911998	10.4512597209673	0.03280781111552313
Immune	chr3	143120452	9435	CHST2	+	-676	4239	-0.48526397822051087	0.019683678419741838	10.451228193994023	0.03280781111552313
Immune	chr1	3320578	27237	ARHGEF16	+	134005	26531	0.4109430545105862	0.005295092656987819	10.451057089968337	0.032809015437140945
Immune	chr17	57874660	51649	MRPS23	-	24588	11147	-0.4081775768106978	-0.7790580489246375	10.451009223540453	0.032809015437140945
Immune	chr5	17218636	10409	BASP1	+	-1075	59285	-0.3770355758112518	0.2561856785886387	10.450761343499885	0.03281207598579023
Immune	chr2	31234196	30845	EHD3	+	-182	34381	-0.5254162177988876	0.6897134312696549	10.450596842898804	0.032813655662310745
Immune	chr14	104431983	400258	C14orf180	+	147701	10164	0.4472729833232003	-1.240929376440971	10.450450623620434	0.032814910701820355
Immune	chr22	49583241	100500882	MIR3667	-	39775	74	0.40599499899558916	-0.5790587784654575	10.45017085040229	0.032817679399962364
Immune	chr5	1098977	10723	SLC12A7	-	-13080	61684	0.420063319188318	0.7736610157555183	10.450143646348856	0.032817679399962364
Immune	chr17	45585356	644172	MAPK8IP1P2	-	-16506	1760	-0.627670685759947	0.9459381572683206	10.450046716792393	0.03281805903094319
Immune	chr16	74774477	79152	FA2H	-	-354	61874	0.6841513450983462	-0.8583530464321756	10.449893763320262	0.032819434118127835
Immune	chr7	27213332	100316868	HOTTIP	+	-12911	6839	-0.4364562683598093	-0.7912953417407219	10.449792435968618	0.03281989202138297
Immune	chr1	2925503	140625	ACTRT2	+	95979	1422	0.38824758167907003	-0.03711945916578108	10.449595058257774	0.0328220566672192
Immune	chr5	67166446	4064	CD180	-	-30343	14514	-0.4353468069189611	-1.190573583166472	10.449467386723718	0.032822982842058174
Immune	chr8	138877708	169044	COL22A1	-	-36298	325772	0.40977437487307755	-0.7034595185485167	10.449289626221962	0.03282387154441017
Immune	chr22	38764239	25777	SUN2	-	8220	21306	0.41524325493663716	-0.4518221778225344	10.449266285477115	0.03282387154441017
Immune	chr17	60150082	762	CA4	+	-146	29086	-0.39574978786222575	0.08926511743197363	10.448967333631153	0.03282784183686753
Immune	chr8	142416915	203062	TSNARE1	-	13666	191170	0.41750487418608295	0.4735145829128473	10.448797539177356	0.03282951705403274
Immune	chr2	239379744	9759	HDAC4	-	-21205	352782	0.5985686845123206	-0.7681311337974569	10.448591484490365	0.03283183691509378
Immune	chr16	84453098	105371374	ATP2C2-AS1	-	-14263	8103	0.5544770038792394	-0.7991707850405575	10.448418667462782	0.03283201920069394
Immune	chr1	115838055	4808	NHLH2	-	-2657	4335	-0.5314934930488477	-0.13381657165531147	10.448362623661382	0.03283201920069394
Immune	chr22	27810740	4330	MN1	-	9242	53222	0.38259139133714987	-0.3410601827562692	10.44835464725275	0.03283201920069394
Immune	chr14	37587975	3169	FOXA1	-	-7145	5569	0.53665309036417	0.39631200443157444	10.448252430692719	0.03283249370703585
Immune	chr16	84806585	83716	CRISPLD2	+	13396	89530	0.4602149238044627	-0.1397822562331353	10.448025562460892	0.03283431817808107
Immune	chr17	78232098	283999	TMEM235	+	-788	9678	-0.41165024699034253	-0.12756123861826	10.447952581445755	0.03283431817808107
Immune	chr11	67483164	9049	AIP	+	-135	8080	-0.32176567279765167	-0.6693889732224628	10.447912852471498	0.03283431817808107
Immune	chr19	6266003	4298	MLLT1	-	-13945	69568	0.6141931696449198	-0.8135277665951703	10.447787229069874	0.03283431817808107
Immune	chr16	721998	65990	FAM173A	+	-856	1449	-0.4460101279554727	-0.8036470040895183	10.447772232390463	0.03283431817808107
Immune	chr2	26947014	22924	MAPRE3	+	23357	56849	0.43269357690087756	-0.5056859762975904	10.447644090239699	0.03283525391501174
Immune	chr19	16628472	9441	MED26	-	268	53298	-0.3991520704631971	-0.3724468661052312	10.447553125196213	0.03283552884633379
Immune	chr8	17497143	6542	SLC7A2	+	-55	73481	0.6393388508046192	-0.6928511102586457	10.447242935494266	0.03283840234396344
Immune	chr1	202888897	5877	RABIF	-	-360	10976	-0.48579892057705976	0.3228205008926058	10.447157798957694	0.03283840234396344
Immune	chr19	31422012	57616	TSHZ3	-	72487	41181	0.38034043996884587	-0.09570614118430336	10.447125735544201	0.03283840234396344
Immune	chr7	294759	442497	LOC442497	+	84666	3455	0.4211507807764364	-0.2882480193576502	10.447025869521305	0.03283840234396344
Immune	chr6	88167497	1268	CNR1	-	1449	26183	-0.46268040529025867	-0.161962332903345	10.447014039304541	0.03283840234396344
Immune	chr21	44817622	6612	SUMO3	-	-507	12513	-0.4878131004920177	-0.7557398769090323	10.446469890506393	0.03284673550608372
Immune	chr3	129001162	57501	KIAA1257	-	-143	30367	0.5926176411901749	-0.4115194585326651	10.446390941532023	0.032846797249485506
Immune	chr16	88981368	863	CBFA2T3	-	4272	102242	0.3908520141477373	-0.6807903395017679	10.446175871492432	0.032848996471748604
Immune	chr20	61866896	100302168	MIR1257	-	-86766	117	0.39392374257346346	0.3623484776657223	10.446099756631135	0.032848996471748604
Immune	chr20	61560948	1002	CDH4	+	38813	340857	0.39324949765185163	-0.4249084449983204	10.44604086283329	0.032848996471748604
Immune	chr1	1125131	54991	C1orf159	-	8775	34539	0.40063096089887346	-0.20750763219919185	10.44581229909852	0.032851719315682246
Immune	chr4	155376586	79884	MAP9	-	-384	34311	-0.4581369512519478	-0.2051992074108727	10.445651623199971	0.03285323494366643
Immune	chr7	157988015	100506585	LOC100506585	+	-133430	11506	0.3643903578623028	0.26689686494657705	10.445286262428386	0.032858391681816354
Immune	chr11	131691202	101929637	NTM-AS1	-	27646	1428	0.4309771821676434	-0.9070525435375061	10.444853512052045	0.032863501450471976
Immune	chr1	27349481	84958	SYTL1	+	-7489	11941	0.5032258982126707	0.15603137972060402	10.444757109189084	0.032863501450471976
Immune	chr7	2104308	109623488	SNORA114	-	15256	141	-0.4140166358817582	0.15674729086621642	10.44474241435411	0.032863501450471976
Immune	chr2	162344400	25801	GCA	+	-19	18728	-0.11649126167613487	-0.6866175234536113	10.444697245957643	0.032863501450471976
Immune	chr1	44617266	109623472	SNORD145	-	-53790	100	0.41035751136829446	-0.6988210186357485	10.44459473248132	0.032863983109733735
Immune	chr20	61253723	1002	CDH4	+	-1297	688192	-0.5393841684349565	-0.43461376026280096	10.444485717205453	0.032864580516285005
Immune	chr14	38211538	6751	SSTR1	+	-3539	5065	-0.4874879482972605	0.007382827566592936	10.444112532203462	0.03286987870472455
Immune	chr12	125301579	114795	TMEM132B	+	25037	335762	0.3946218560764802	-0.193064765724311	10.443856789281334	0.03287308759284791
Immune	chr10	129046305	728327	LOC728327	+	-133472	3438	0.4078398996423912	-0.86628561555565	10.443695782062626	0.03287461068825988
Immune	chr7	122305990	389549	FEZF1	-	1479	3203	-0.46538918716120875	0.503909521125341	10.443490457695809	0.0328769227242759
Immune	chr10	131403438	256536	TCERG1L	-	91717	219330	0.38957376320884196	0.08634461291391134	10.443414158592848	0.03287693831772726
Immune	chr1	167603052	92241	RCSD1	+	27141	78504	-0.4876544617624072	-0.8455790806692679	10.443242510399863	0.0328786511776686
Immune	chr16	3283163	10127	ZNF263	+	324	7973	-0.436018779812288	-0.0877818861340839	10.442864638677612	0.032882933166879444
Immune	chr22	48332939	100422916	MIR3201	+	-58575	52	0.5247345203118267	-0.6080431985567316	10.442851140773882	0.032882933166879444
Immune	chr11	94740435	105369438	LOC105369438	-	80	194165	-0.5481621621854259	0.09508135245375754	10.442733151756627	0.03288321777799898
Immune	chr1	226223649	83881	MIXL1	+	-31	3438	-0.48540703916703276	-0.8390757107135809	10.44268433627743	0.03288321777799898
Immune	chr5	180375638	9945	GFPT2	-	22251	52698	0.40370250242322625	-0.5555320111622618	10.442443835924244	0.032886157115084344
Immune	chr17	81381375	100130370	LOC100130370	-	-3750	9694	-0.49234493593963985	-0.8978335038602556	10.442281756372154	0.03288770042908965
Immune	chr7	28958073	9865	TRIL	-	-340	5056	-0.4030111171955561	-0.2801203582932648	10.442178709936094	0.03288774604248077
Immune	chr6	152983679	26271	FBXO5	-	60	13101	0.6122974840538281	-0.32221884315070215	10.44212840208469	0.03288774604248077
Immune	chr3	44861817	693149	MIR564	+	71	94	-0.7626505947680584	0.8429674095688163	10.441918223329392	0.032890146083522885
Immune	chr20	20996378	105372556	LINC00237	-	-109980	18755	0.43506036625194294	-0.6402572237754353	10.441527987022376	0.03289557126835437
Immune	chr2	127438280	100616187	MIR4783	-	14662	82	0.39831447657332797	-0.5526550828059363	10.4414628062706	0.03289557126835437
Immune	chr1	50333143	63950	DMRTA2	-	-90304	5897	-0.46552387018070723	0.15612848877477303	10.44127618334715	0.032896130104959724
Immune	chr5	159097534	1879	EBF1	-	-2228	403848	-0.5011764699922917	-0.06339218028312064	10.441230116590006	0.032896130104959724
Immune	chr6	155433238	50508	NOX3	-	-22665	60536	0.43923825427320323	-0.19611993336115355	10.44120078283666	0.032896130104959724
Immune	chr14	104202324	145195	C14orf144	+	21260	22564	0.41741706655964417	-0.6281603720045044	10.441084322635973	0.032896130104959724
Immune	chr7	513786	5154	PDGFA	-	-6058	22585	-0.40827048696934687	-0.42930877045102683	10.441042668409786	0.032896130104959724
Immune	chr5	170641965	105377716	LOC105377716	-	-39505	42313	0.3986906818091311	-0.13455388190769726	10.440948292041739	0.032896130104959724
Immune	chr17	28718025	83871	RAB34	-	135	3610	-0.39192339837970136	-0.7938511500190889	10.440903819740498	0.032896130104959724
Immune	chr20	59293115	1908	EDN3	+	7312	25566	0.4067125524270445	-0.42199578246790637	10.440667986846545	0.03289721319398632
Immune	chr16	81457743	80790	CMIP	+	-12573	266594	0.39094907596648115	-0.5834190354989436	10.440657416591261	0.03289721319398632
Immune	chr20	63488415	1917	EEF1A2	-	-10900	11304	-0.576779745824146	-1.0727628129947218	10.440616936523824	0.03289721319398632
Immune	chr11	112963396	101928847	LOC101928847	-	-64	4181	-0.44309658633476645	0.147786264929337	10.440230968241714	0.03290086587980679
Immune	chr12	132436944	57666	FBRSL1	+	53627	94617	0.44037707530975406	-0.9209279768132768	10.440177257525498	0.03290086587980679
Immune	chr12	131828833	4326	MMP17	+	-440	23379	-0.5318422695149764	-0.6563666826074119	10.440085260623853	0.03290086587980679
Immune	chr16	1024269	30812	SOX8	+	-42461	5172	0.3799883943563715	-0.4449591640215322	10.440035110716341	0.03290086587980679
Immune	chr17	1650329	83547	RILP	-	231	3948	0.4012636602324381	-0.3756736506563026	10.4400277183925	0.03290086587980679
Immune	chr9	38620059	253650	ANKRD18A	-	-601	49297	0.6368138528240491	-0.23406139770657416	10.439959807315326	0.03290086587980679
Immune	chr3	50365098	11068	CYB561D2	+	236	2864	-0.48806313115957467	-0.37967885379179084	10.439755599442186	0.03290307501374008
Immune	chr7	1055781	115330	GPR146	+	-506	3995	-0.38781355941712925	0.27234977134028054	10.43968513136597	0.03290307501374008
Immune	chr22	46453814	9620	CELSR1	-	-83356	176337	0.3981833021136639	-0.2645059854401532	10.43952704251592	0.03290341754275559
Immune	chr20	62219584	11255	HRH3	-	-683	5307	0.5392805895985578	0.07461473002734079	10.439515254930257	0.03290341754275559
Immune	chr15	52806170	3175	ONECUT1	-	16158	34958	0.443298960292094	0.7330414715712595	10.4393082122833	0.03290576417901481
Immune	chr16	57476050	55715	DOK4	-	-3817	7946	-0.3836404890041244	-0.3189473321246498	10.438900250378978	0.03291109857129431
Immune	chr10	70478436	27143	PALD1	+	372	89643	-0.5110417112032183	0.36294245377036677	10.438821188027212	0.03291109857129431
Immune	chr7	36236275	80820	EEPD1	+	-83048	148317	-0.5585759205428653	-1.0698045260847413	10.438725985565434	0.03291109857129431
Immune	chr11	46389697	1132	CHRM4	-	3089	1817	0.5871921382435931	0.26027857483098354	10.438635363568055	0.03291109857129431
Immune	chr11	76161520	7481	WNT11	-	-45010	20205	-0.44821128484338285	-0.4478889315369687	10.43863226342441	0.03291109857129431
Immune	chr2	240456003	406941	MIR149	+	-2	89	-0.40150626980016185	-0.603404951759013	10.438525815739759	0.03291116580352384
Immune	chr12	115887130	693205	MIR620	-	-261524	95	0.4503702262373833	-1.1048932347176073	10.438477891880126	0.03291116580352384
Immune	chr22	29303128	10634	GAS2L1	+	3867	5795	0.3825020040585009	0.057534198088778826	10.438102170846044	0.03291569409649369
Immune	chr7	141074319	100507421	TMEM178B	+	-87	406148	-0.4706836472423135	0.20424905286861064	10.43799902234825	0.03291569409649369
Immune	chr5	1123695	10723	SLC12A7	-	11638	61684	-0.4216621173192046	-0.387169777922859	10.437996169764006	0.03291569409649369
Immune	chr10	107950883	103695365	LINC01435	-	-118410	197718	0.4044181078061375	-0.11830213293344906	10.43792261748893	0.03291569409649369
Immune	chr15	74889936	4351	MPI	+	69	9453	0.5865514576138132	-1.0668499946686403	10.437816095102162	0.032916003273673757
Immune	chr19	30228696	9745	ZNF536	+	143697	185667	-0.5109794528652227	-0.8211279412576629	10.437683056880822	0.032916003273673757
Immune	chr7	75528349	5387	PMS2P3	-	226	20377	-0.71945295853309	0.020820463868040737	10.437638789851388	0.032916003273673757
Immune	chr8	141525383	389690	MROH5	-	18153	73402	0.41154766356852385	-0.6806483158638105	10.437530057839595	0.032916003273673757
Immune	chr17	62627764	9902	MRC2	+	-363	66201	-0.47556555088854835	-0.21606476569259014	10.437501655419638	0.032916003273673757
Immune	chr5	176798597	90249	UNC5A	+	11962	70340	0.3822130484761334	0.13004331867716593	10.437453623340126	0.032916003273673757
Immune	chr16	86819197	102724344	LINC02188	+	-97106	15736	0.49074558907442983	-0.9427251524701085	10.437105533080121	0.03292086577692326
Immune	chr7	29806412	644150	WIPF3	+	142	110513	-0.4555986297810967	-0.5286873542604099	10.436875445650301	0.03292362553731638
Immune	chr1	3115623	100422968	MIR4251	+	12352	61	0.3955372373821524	-0.2223479871651438	10.436700182228542	0.03292540825467338
Immune	chr12	42589096	144165	PRICKLE1	-	-674	131433	-0.56677775289079	-0.4925586855458996	10.436249057502295	0.03293210941347612
Immune	chr10	102394389	4791	NFKB2	+	189	7952	-0.4714365838600167	-0.08111310338968757	10.435694055920587	0.03293952476533135
Immune	chr19	23044840	101929144	LINC01858	-	-16425	6443	0.44058298714481225	-0.5752153682754473	10.43563772922343	0.03293952476533135
Immune	chr10	114404293	84632	AFAP1L2	-	-485	109955	-0.48168207407825475	0.24535785837751437	10.43560747578345	0.03293952476533135
Immune	chr15	88621663	64782	AEN	+	-367	10986	-0.8705136330975374	-0.04400415731410509	10.435319980994805	0.032943310379990584
Immune	chr20	62546704	128826	MIR1-1HG	+	3749	20312	0.4005586035483804	-0.19543308242902857	10.435142876970936	0.03294512735433566
Immune	chr12	47819249	51564	HDAC7	-	-731	37270	-0.482576402425174	-0.6037490377746754	10.434772290061844	0.03294881603294645
Immune	chr17	81932894	5831	PYCR1	-	-4345	4854	0.38304148966035195	-0.5040232950429898	10.43476887211223	0.03294881603294645
Immune	chr22	39239641	5155	PDGFB	-	-1268	17551	0.39160688542054123	-0.4923304309581587	10.434703229670113	0.03294881603294645
Immune	chr18	76559393	284276	LINC00908	+	-30738	31173	0.41332327268897895	-0.26478471127662345	10.434635174098155	0.03294881603294645
Immune	chr2	236524651	79781	IQCA1	-	17116	183389	0.3967233978288597	0.15046877101998563	10.434298981545943	0.032953471928647615
Immune	chr12	70610011	5787	PTPRB	-	-13	94154	-0.5135936638687263	-0.5069786672423072	10.434141964642862	0.03295493140024205
Immune	chr8	22130714	55806	HR	-	-338	16634	-0.5536725629794613	-0.08118418727733887	10.434042919648924	0.03295535658315744
Immune	chr7	946051	11033	ADAP1	-	235	47917	0.385077327491918	-0.36773278602078263	10.433814814545173	0.03295808476313082
Immune	chr20	64048339	54345	SOX18	-	-1287	1901	0.43032786411866425	-0.3598823757301423	10.43338301326689	0.032964448601628685
Immune	chr18	2847176	84034	EMILIN2	+	-146	67063	-0.5203227159922289	-0.23021458755805277	10.432983199201558	0.03296827149700775
Immune	chr17	79390299	146713	RBFOX3	-	-125849	426804	0.37151064569372555	0.4123088463893507	10.43295310526619	0.03296827149700775
Immune	chr8	124601749	4715	NDUFB9	+	-62647	10885	0.4266926615244387	0.4302362622754388	10.432890368937194	0.03296827149700775
Immune	chr20	62553137	406904	MIR1-1	+	1169	71	0.3567120150189408	0.31803951277524334	10.432868028559092	0.03296827149700775
Immune	chr2	231051312	5707	PSMD1	+	5552	115963	0.4205072609495742	-0.9194302659880108	10.432127487990954	0.03297802189895175
Immune	chr1	110070241	257	ALX3	-	-459	10326	-0.5203978717492378	-0.16610303244685953	10.432113949860678	0.03297802189895175
Immune	chr21	45405144	80781	COL18A1	+	-7	108584	-0.750086393852661	0.010138247359125871	10.43209630306195	0.03297802189895175
Immune	chr16	67000889	283848	CES4A	+	-376	9244	-0.5010753998294192	-0.6061710623664913	10.431991623962546	0.032978548551403364
Immune	chr17	67995930	284018	C17orf58	-	2281	2551	0.6719922106138178	-0.1756097985322071	10.431830204366818	0.032978659581619794
Immune	chr6	100447811	6492	SIM1	-	-15864	74802	-0.4595127322580587	-0.6693607747514503	10.431806729901275	0.032978659581619794
Immune	chr8	69488903	23213	SULF1	+	3890	168120	0.38080448989108284	-0.05777886814286435	10.43175987202575	0.032978659581619794
Immune	chr5	179795735	4056	LTC4S	+	-1750	2528	-0.809067366738175	-0.32342276982489876	10.43137506121652	0.0329829500073184
Immune	chr10	123154584	9184	BUB3	+	-340	11127	-0.3210673200530221	-0.25620749355893085	10.431369267261779	0.0329829500073184
Immune	chr16	47144173	101927102	ITFG1-AS1	+	-105	18679	-0.5434442468083345	-0.38024021809694986	10.431240436738292	0.032983265509621426
Immune	chr4	56049209	9662	CEP135	+	-100401	84556	-0.5977916702272088	-1.123083647683514	10.431145972434194	0.032983265509621426
Immune	chr7	122300264	154860	FEZF1-AS1	+	3394	6420	-0.41337097449823584	-0.22976237411056874	10.431126113365089	0.032983265509621426
Immune	chr1	47439314	102724077	LINC01389	-	1997	56522	-0.43080042805136237	-0.837326580162516	10.431050484061217	0.032983273959704414
Immune	chr7	127347892	168850	ZNF800	-	-44832	22682	0.021737612234593872	0.2621922171707624	10.430881587075458	0.032984948128867125
Immune	chr14	104546292	400258	C14orf180	+	33392	10164	0.3836746359834312	-0.1856760261406754	10.430513503286324	0.03298892108502941
Immune	chr19	33301221	1050	CEBPA	-	-1343	2631	0.5593191589059407	-0.3348236477527455	10.430508846921818	0.03298892108502941
Immune	chr12	1647149	100500816	MIR3649	-	-13231	66	-0.4461689336774404	-0.8791636596527299	10.430156717345902	0.032992917744066874
Immune	chr7	4144192	221935	SDK1	+	-14507	139315	0.3689353436285879	0.2817819855263701	10.430132870420994	0.032992917744066874
Immune	chr7	74094746	3984	LIMK1	+	-1590	29370	-0.5204043591237707	-0.530772249312407	10.429985636388949	0.032992917744066874
Immune	chr4	1243699	1487	CTBP1	-	-5421	37681	0.4514918436396402	-0.7187548081914469	10.429934593846177	0.032992917744066874
Immune	chr1	22342256	100616433	MIR4418	+	-76017	62	-0.510213963192317	-0.007009422288279047	10.429713957487067	0.032992917744066874
Immune	chr12	55743966	10220	GDF11	+	-686	10091	-0.5936149844437084	-0.3112172162144764	10.42967220870635	0.032992917744066874
Immune	chr16	88388355	84627	ZNF469	+	39116	13287	0.3788334627508845	-0.46148424799659077	10.429599916033645	0.032992917744066874
Immune	chr18	45837828	284266	SIGLEC15	+	-12248	16977	-0.3930825304791521	0.011232618709840866	10.429587137662907	0.032992917744066874
Immune	chr18	79442692	4772	NFATC1	+	-42418	67729	0.4250030735791019	-0.6858479184229113	10.429498095448423	0.032992917744066874
Immune	chr7	48607263	168448	CDC14C	+	317298	2894	0.4420668360301917	-0.7383423136121239	10.429469495628965	0.032992917744066874
Immune	chr12	132528676	57666	FBRSL1	+	-38105	94617	-0.44555084230272635	-0.44706195316372016	10.429458695407526	0.032992917744066874
Immune	chr6	72182637	22999	RIMS1	+	30174	190333	-0.5670421807854652	-0.3062923337372132	10.429367434673502	0.03299320626990159
Immune	chr16	20386550	204474	PDILT	-	-18161	45542	0.447080190825204	0.0853543466091508	10.428988930954816	0.032997725922612534
Immune	chr19	50459189	284361	EMC10	+	17288	7050	0.47707514877804347	-0.6726395760807358	10.42896424029199	0.032997725922612534
Immune	chr1	237043070	6262	RYR2	+	-668	791587	-0.39922508174468313	0.27479687129880875	10.428860040318085	0.03299824584208403
Immune	chr3	159840120	29970	SCHIP1	+	-259	57506	-0.4252926719842983	-0.5814554674708599	10.428736099059876	0.03299911854785403
Immune	chr18	23267466	91768	CABLES1	+	-111641	104646	-0.4525376088096905	-1.0730281883021902	10.428502337446993	0.03300195364293167
Immune	chr15	34436797	23015	GOLGA8A	-	-669	58398	-0.520246671959104	-0.4944300773848719	10.428268123374245	0.03300479712815665
Immune	chr8	141738226	100302147	MIR1302-7	-	-48087	72	0.4515309196558472	-0.9502590924430601	10.427855339397304	0.03301083248279405
Immune	chr15	67176005	4088	SMAD3	+	-9850	29041	-0.4037557685244145	-0.14295188191404826	10.427741016810323	0.033011533827912345
Immune	chr18	34159280	8715	NOL4	-	-63190	371371	-0.4212185340419025	-0.3432682854954036	10.427505170335678	0.033014210668170674
Immune	chr9	36036916	8434	RECK	+	-3	49371	-0.5787211066683401	-0.4418082591445671	10.427441103667519	0.033014210668170674
Immune	chr11	69443580	102724265	LOC102724265	+	-17909	3951	-0.48842128555249675	-0.5146072713420969	10.427327738946687	0.033014895131380326
Immune	chr21	34886832	861	RUNX1	-	-1858	100890	0.46080812200120247	-0.23050605962367005	10.42709933988008	0.033015116816203234
Immune	chr22	48556866	284933	LOC284933	-	9479	8488	0.414247079291989	-0.6777107046980781	10.4270907012055	0.033015116816203234
Immune	chr6	93419073	2045	EPHA7	-	-509	179562	-0.48904921562439446	-0.17660615013693964	10.427090131648363	0.033015116816203234
Immune	chr19	31503013	100507527	THEG5	+	85176	5593	0.3953976588537829	0.18866012217648856	10.426869458700686	0.033017719880973705
Immune	chr17	44325857	51629	SLC25A39	-	987	5246	-0.39519995631630783	-0.04913790092240863	10.426753409452935	0.03301845269124083
Immune	chr2	170816999	2571	GAD1	+	-309	44460	0.6255433617633883	-0.48850112250134975	10.426338383160882	0.033024141951070674
Immune	chr10	26438839	54518	APBB1IP	+	-502	129467	-0.6357012381871228	0.16404370182197195	10.426285101849984	0.033024141951070674
Immune	chrX	77447982	8823	FGF16	+	-307	8848	-0.3817960429080189	-0.5741312970957723	10.42586556082448	0.03303030243970213
Immune	chr15	74134365	57611	ISLR2	+	-3963	6401	-0.4780950840840602	-0.6662323370793892	10.425474239584503	0.033034992259672075
Immune	chr12	122203894	79369	B3GNT4	+	-213	5272	0.6683171844871486	-0.042767892697497895	10.425385413173522	0.033034992259672075
Immune	chr14	81436242	85439	STON2	-	8838	166755	0.6692555146517339	-0.705654156336952	10.425378221890082	0.033034992259672075
Immune	chr11	77145014	4647	MYO7A	+	-16744	86972	0.4092667187725602	-0.01258647080475868	10.425178312004832	0.03303619216563209
Immune	chr19	58356586	1	A1BG	-	3087	6694	-0.37734905052804435	-0.5074836885954636	10.425161069676761	0.03303619216563209
Immune	chr4	183100099	80014	WWC2	+	-789	221467	0.6492632556955695	-0.3555077993514534	10.425037316539509	0.03303706370915338
Immune	chr10	126350921	8038	ADAM12	-	-37637	347217	0.3707584309762185	-0.21788803638266316	10.424933711420472	0.03303757491010945
Immune	chr5	2748840	153572	IRX2	-	-2815	5491	-0.4100378880973174	0.11997234246720034	10.424636622889466	0.03303927854879805
Immune	chr9	84669991	4915	NTRK2	+	-311	146029	-0.531218040824274	-0.3623590495240436	10.424634951384576	0.03303927854879805
Immune	chr9	136147292	90120	TMEM250	-	28407	4305	0.3794941122796474	-0.531951000548348	10.424596989219012	0.03303927854879805
Immune	chr11	71641060	440051	KRTAP5-11	-	58185	1021	0.41714730223459423	-0.5823873045305271	10.424495998996171	0.03303927854879805
Immune	chr14	104511456	400258	C14orf180	+	68228	10164	0.3846074378616518	-0.3425540997586293	10.424463384551107	0.03303927854879805
Immune	chr5	108728225	100652853	LINC01023	-	-36	437	-0.6726688452502979	0.2929472878750371	10.424218664526279	0.033042314742680795
Immune	chr1	110068970	257	ALX3	-	-1730	10326	-0.5183764739990471	-0.23997748701496793	10.42381338339942	0.03304822431105001
Immune	chr16	58041671	4324	MMP15	+	-16105	21335	-0.5365825396010577	-0.6003454795265218	10.42339579911011	0.03305435520958495
Immune	chr17	77451835	10801	SEPT9	+	-591	49353	-0.6599643422058306	-0.36935191169292975	10.42302468714174	0.033058656160255585
Immune	chr2	159904733	4065	LY75	-	-23	101401	-0.44735884916655283	-0.15133113629345302	10.423005513506496	0.033058656160255585
Immune	chr8	142797711	8581	LY6D	-	11119	1711	0.4346119024047042	-0.4101133783967075	10.422576263797694	0.033063837755937145
Immune	chr18	12038573	342850	ANKRD62	+	55276	35901	-0.3868624706607944	-0.4076172417503799	10.422566082138697	0.033063837755937145
Immune	chr8	41897022	286	ANK1	-	260	243538	-0.4984371440754816	-0.413547838889361	10.422448633695929	0.03306430561312839
Immune	chr10	43728554	102724264	LOC102724264	-	-50271	1260	0.41098157650259787	-0.0038455207564758345	10.42233432863057	0.03306430561312839
Immune	chr20	62523647	128826	MIR1-1HG	+	26806	20312	0.41746479610582016	0.08860340462456412	10.422314997322339	0.03306430561312839
Immune	chr14	102555087	105370681	LINC02323	+	-9833	10573	-0.5876958390337645	-0.6464601253852088	10.422045433796654	0.03306767839670939
Immune	chr16	1262796	23430	TPSD1	+	-6524	2222	0.41971213686724673	-0.7509634124070211	10.421766697843083	0.03306767839670939
Immune	chr2	232928741	25791	NGEF	-	590	49466	-0.3935342053860603	-0.7058183962440034	10.421744669862715	0.03306767839670939
Immune	chr12	54009077	3224	HOXC8	+	29	3656	-0.7321594766373145	-1.285052741558408	10.421709239507045	0.03306767839670939
Immune	chr17	50469101	1101	CHAD	-	235	4375	-0.42633275389736164	-0.7716351313402771	10.421700502638117	0.03306767839670939
Immune	chr13	76886415	115207	KCTD12	-	10	6237	-0.7506664472299766	0.10226147149883412	10.421676798174573	0.03306767839670939
Immune	chr2	238996372	401039	LINC01940	-	70103	6968	0.4087506754382955	-0.5409621945168911	10.421553858866432	0.03306853750301327
Immune	chr2	81194253	100507201	LINC01815	-	-272693	5588	0.4415795014657978	-0.8216282451552666	10.421388845345781	0.03307015008750341
Immune	chr18	37394482	106635546	SNORA111	-	-72022	166	0.5184424517757278	-0.39364369223123613	10.421107128773073	0.0330738527402897
Immune	chr12	122204533	79369	B3GNT4	+	-852	5272	-0.59467885960474	-0.5992624370075705	10.420932984097796	0.033075629237106094
Immune	chr5	61333860	57688	ZSWIM6	+	-1587	213900	-0.13763768980393343	-0.12455345916164834	10.420627815764064	0.03307975269114415
Immune	chr19	3409614	4782	NFIC	+	-43047	102651	0.4057472742147064	-0.6078965364465184	10.420526935499772	0.03308021727011082
Immune	chr11	19712525	89797	NAV2	+	810	408267	-0.22934067337190472	0.050080191413542835	10.420248286575932	0.03308276188458189
Immune	chr8	3267632	101927815	LOC101927815	-	539181	198360	0.5116810642579812	-0.891229303748858	10.420235002787145	0.03308276188458189
Immune	chr7	101244924	51024	FIS1	-	-166	5479	0.19514617486600286	-0.47723884485745155	10.420143375213955	0.03308306092267399
Immune	chr2	238435825	51665	ASB1	+	-8897	25323	-0.46307589717543907	0.05737848749618705	10.419971915029898	0.033084790168505206
Immune	chr13	99982048	7546	ZIC2	+	-292	5018	0.5771011554127743	0.2345482240631106	10.419690860150759	0.03308848308742246
Immune	chr12	51821251	401720	FIGNL2	-	-10666	14026	-0.4803498796777443	-0.13932958801168177	10.419561291098042	0.03308946214911588
Immune	chr2	19869146	400946	LINC00954	+	-292	16194	-0.4343313742936714	-0.4498609251567211	10.419327151301907	0.03308964837633637
Immune	chr17	42676450	79990	PLEKHH3	-	360	8176	-0.6661006682707007	0.2997744357745465	10.419289927801282	0.03308964837633637
Immune	chr22	37519324	29775	CARD10	-	121	28842	0.18382355113863236	-0.049776777477134077	10.419174173620414	0.03308964837633637
Immune	chr11	32333891	7490	WT1	-	-96926	43042	-0.41724311473868403	-0.32407020971674644	10.41913545132153	0.03308964837633637
Immune	chr1	69568638	57554	LRRC7	+	116	554735	-0.5135801821356858	0.34551248459698136	10.419031371199452	0.03308964837633637
Immune	chr3	11037806	100874090	SLC6A1-AS1	-	18582	13127	-0.36275742177768744	-0.35822289590862744	10.419009233379345	0.03308964837633637
Immune	chr5	135466271	497189	TIFAB	-	13872	3532	0.42430035324328513	0.40347404117495583	10.419008877456802	0.03308964837633637
Immune	chr11	2270496	430	ASCL2	-	-456	2455	-0.5475453318971923	-0.4421212056220625	10.418951608949932	0.03308964837633637
Immune	chr9	135094270	10439	OLFM1	+	-6602	33517	0.46053474934627153	-0.6562978349010647	10.418859254527355	0.033089961167248744
Immune	chr19	22510612	101929124	LOC101929124	-	-17337	6955	0.39230454623903316	-0.39706648013415774	10.418350926664484	0.03309688837142858
Immune	chr2	43637644	130271	PLEKHH2	+	-344	130688	-0.8341449796450586	-1.1074010651426827	10.41832289774488	0.03309688837142858
Immune	chr4	188218736	339976	TRIML1	+	-79295	8300	0.40470515742218893	-0.6472820789574475	10.418119109021411	0.03309865041928417
Immune	chr3	143119806	9435	CHST2	+	-30	4239	-0.5975626234422451	-0.42358050812640063	10.418074807552514	0.03309865041928417
Immune	chr17	80981494	400627	LOC400627	-	10281	4975	-0.6654915615468726	-0.060106888034400126	10.417780331178868	0.033102167005804296
Immune	chr22	43411358	758	MPPED1	+	656	94907	-0.4296349538274816	-0.40198600902308756	10.41768016211288	0.033102167005804296
Immune	chr10	132785442	84504	NKX6-2	-	-591	1218	-0.48539093104703057	-0.5608583911562527	10.417619180001545	0.033102167005804296
Immune	chr5	135028062	100996485	C5orf66	+	5218	311401	-0.3689338054549222	0.0135880547179269	10.417539242852214	0.033102167005804296
Immune	chr3	193869755	105374285	LINC02038	-	25746	3182	-0.43168326658998385	0.0632084861596938	10.417504230213147	0.033102167005804296
Immune	chr1	209879832	27042	DIEXF	+	-51865	29599	0.3963349528531044	-0.050915879401867856	10.41727741243156	0.03310355009182513
Immune	chr1	243850085	10000	AKT3	-	6501	343866	-0.536193894872524	-0.1543131710723221	10.417151925269629	0.03310355009182513
Immune	chr10	125542676	100169752	TEX36-AS1	+	31695	4075	0.393384081425302	-0.36732073053689035	10.417140375909696	0.03310355009182513
Immune	chr7	36154785	80820	EEPD1	+	-1558	148317	0.3824654934966207	-0.22919998540872347	10.417127623785305	0.03310355009182513
Immune	chr10	3068704	5214	PFKP	+	-77	68179	-0.5387880499454785	0.32394727286421265	10.416842633971122	0.03310731704735507
Immune	chr14	33950827	112399	EGLN3	-	1	26612	-0.5216380101819477	-0.08842885987931619	10.41652881345604	0.03311062078674459
Immune	chr9	109477832	5774	PTPN3	-	-20481	122620	0.3830999527501246	0.17110844684101081	10.416439749489761	0.03311062078674459
Immune	chr14	104827261	196872	LINC00638	+	-6060	2518	0.6211638261528901	0.16446738830768556	10.41637574635751	0.03311062078674459
Immune	chr16	19410766	79838	TMC5	+	-31	88378	-0.6097912488117231	-0.7346651176596164	10.416358974103794	0.03311062078674459
Immune	chr7	33905092	168667	BMPER	+	-181	250962	-0.5373189898245198	-0.9273639133368975	10.415563753291465	0.03312130242418249
Immune	chr5	1401778	100506791	LINC01511	-	21705	16492	0.4430995574239751	-0.24139176667444867	10.415475607980099	0.03312130242418249
Immune	chr2	23504484	114818	KLHL29	+	-119057	323187	-0.45405364423572153	-0.24245537968781328	10.415448068701672	0.03312130242418249
Immune	chr17	81400229	57597	BAHCC1	+	-508	66612	0.6481961628352362	-0.02043356071574271	10.415380539122037	0.03312130242418249
Immune	chr11	68010405	221	ALDH3B1	+	-100	18978	0.44381478127259466	0.16983474685159303	10.41530076039048	0.03312130242418249
Immune	chr9	93951824	56033	BARX1	-	-3502	3700	-0.6482596632429959	-0.14501903891468504	10.415271258970122	0.03312130242418249
Immune	chr22	20436779	91179	SCARF2	-	-1080	13276	-0.6515566809280802	-0.5223391121586113	10.415239500553874	0.03312130242418249
Immune	chr17	11768354	1770	DNAH9	+	114548	86847	0.4304858726170799	-0.6529602144249298	10.415025755012202	0.03312277457262738
Immune	chr1	1246504	388581	C1QTNF12	-	-218	4277	-0.46889170624875093	-0.25771641397218376	10.41500779037625	0.03312277457262738
Immune	chr19	3434982	284422	SMIM24	-	-45560	6136	-0.403679419728495	-0.7550256744288908	10.414927212159718	0.03312287802467203
Immune	chr9	4297783	169792	GLIS3	-	-2252	475908	-0.06546798977131384	-1.2844861284503883	10.414777318901612	0.033123729305631955
Immune	chr11	833444	977	CD151	+	-492	5884	0.684877722785912	0.14416611785482747	10.414730139076083	0.033123729305631955
Immune	chr1	14924609	23254	KAZN	+	-480	144027	-0.6269585243430768	-0.9062225456926986	10.414549261356711	0.03312563199852426
Immune	chr5	2289490	100506858	LOC100506858	-	-22711	8482	0.37547342123349964	-0.16259819115742283	10.414386009782746	0.03312721867301028
Immune	chr14	99017952	64919	BCL11B	-	-253761	102426	0.36689529185832676	-0.19790708915713254	10.414105628447086	0.033129610201834754
Immune	chr5	52801549	3672	ITGA1	+	-13247	165354	0.40024537862947474	-0.4215606225304556	10.41410310888055	0.033129610201834754
Immune	chr17	38429094	57636	ARHGAP23	+	-618	83917	-0.4220252237383619	-0.38958739842453805	10.413897392286252	0.033131669186486974
Immune	chr19	1132373	22904	SBNO2	-	99	24641	-0.444089470658388	-0.5086823970675208	10.41379314789311	0.033131669186486974
Immune	chr21	31559329	150051	LOC150051	+	-84	1243	-0.4504790774145814	-0.36076922218597574	10.413717008760841	0.033131669186486974
Immune	chr7	6503407	11014	KDELR2	-	19189	23138	-0.4754631566158651	-0.4332170017382964	10.413583459650638	0.033131669186486974
Immune	chr16	85898663	3394	IRF8	+	505	23438	0.7293296046400097	0.05879805994945748	10.413541849774083	0.033131669186486974
Immune	chr12	64390635	115749	C12orf56	-	70	123583	-0.4761139038749638	-0.6806727463891836	10.413296862540719	0.033131669186486974
Immune	chr5	144595122	57528	KCTD16	+	-424249	306509	0.5267154766202139	-0.9717796054496971	10.41326822754587	0.033131669186486974
Immune	chr1	109466515	284612	SYPL2	+	-37	15665	-0.3893934631666815	-0.6816328038513617	10.41322254506149	0.033131669186486974
Immune	chr16	67538152	79567	RIPOR1	+	-690	9327	0.2291215054495196	-0.5417497186638982	10.413195657488235	0.033131669186486974
Immune	chr8	144472640	8928	FOXH1	-	-3695	2604	-0.6375795392535898	-0.3099545873441251	10.413191231264896	0.033131669186486974
Immune	chr18	79629404	284240	LOC284240	+	-50122	9737	0.3689775954344263	0.23990338130536523	10.413165833395826	0.033131669186486974
Immune	chr16	9090840	29035	C16orf72	+	840	28019	0.3648950720164053	-0.5415764011946362	10.41292779523825	0.03313459877069906
Immune	chr9	136327547	26086	GPSM1	+	-71	14361	-0.6638933566536099	-0.013584681623250435	10.41247736168187	0.0331398813059605
Immune	chr1	1044043	100288175	LOC100288175	+	15691	6720	-0.4941060443834756	-0.2598574019660484	10.412289666879829	0.0331398813059605
Immune	chr7	74405508	9569	GTF2IRD1	+	48282	148804	0.4453048151459919	-0.7513309487453375	10.412279850375036	0.0331398813059605
Immune	chr14	37583722	3169	FOXA1	-	-11398	5569	0.4444065321259564	-0.0031738973732735507	10.412233128302532	0.0331398813059605
Immune	chr17	76145436	2302	FOXJ1	-	4137	4966	-0.4020464863550877	-0.4367719282464856	10.412178500374772	0.0331398813059605
Immune	chr12	57737241	116986	AGAP2	-	-1005	13954	0.37765011046320485	-0.0953714065624297	10.412175842534118	0.0331398813059605
Immune	chr14	105528786	80757	TMEM121	+	-1681	3098	-0.45048515614955326	-0.5219213176680992	10.41211020762561	0.0331398813059605
Immune	chr20	64176856	4661	MYT1	+	-12382	77780	0.434130019594321	-0.584026448895244	10.411411908537602	0.033151073474970254
Immune	chr22	48577071	25817	FAM19A5	+	-765	175630	-0.45165526526831345	-0.33356501751167356	10.41117584710517	0.033153969823922186
Immune	chr19	1466973	148223	C19orf25	-	-12256	6029	-0.38752910646335526	-0.19560613661127757	10.41100277428719	0.033155735556470514
Immune	chr8	103500589	105375690	LOC105375690	-	-75	19385	-0.3954238223643095	0.3860959139115255	10.410896901669009	0.03315629487102302
Immune	chr12	213484	6539	SLC6A12	-	37	23371	0.4545814220825133	-0.4070809689010813	10.410791137567486	0.03315685230220426
Immune	chr1	159188655	100131825	CADM3-AS1	-	-13767	6438	-0.5167644625037184	0.16120567373629482	10.410030026214294	0.03316649759697442
Immune	chr7	30504397	79017	GGCT	-	-444	8221	-0.805217063242674	-0.05328346774770929	10.409976687504091	0.03316649759697442
Immune	chr9	134293990	105376310	LINC02247	-	-1407	1467	-0.39292096581728353	0.035805905973017436	10.409971728029234	0.03316649759697442
Immune	chr19	1767418	390874	ONECUT3	+	-13755	21783	-0.3668640290440569	-0.13993043376858894	10.409955180621775	0.03316649759697442
Immune	chr7	51316575	23242	COBL	-	-286	300650	0.7216298839897175	-0.316229731037035	10.40984981339961	0.0331670483546262
Immune	chr18	79399577	4772	NFATC1	+	697	129050	-0.38099113233225895	0.24130413407139786	10.409611176386264	0.03316948095018551
Immune	chr6	99614458	59336	PRDM13	+	-7684	8805	-0.5159714861943	0.20367349000162036	10.40953835673708	0.03316948095018551
Immune	chr5	179263578	9509	ADAMTS2	-	-81852	234580	0.41088366613206634	-1.045603094736769	10.40949028945274	0.03316948095018551
Immune	chr20	17055039	5126	PCSK2	+	171068	258471	0.40895323633857544	0.0804823619380857	10.409302901223704	0.03317037415359473
Immune	chr6	37822023	60685	ZFAND3	+	-2492	335093	0.3932476738376575	-0.6042853338034505	10.409291186048506	0.03317037415359473
Immune	chr2	241561069	100379249	BOK-AS1	-	1926	14758	0.41727637117202243	-0.37085493339865444	10.408971319181589	0.033172879922099684
Immune	chr6	105179673	64208	POPDC3	-	-310	22084	-0.4490157033502728	0.23107994338657328	10.408924567294463	0.033172879922099684
Immune	chr9	65387149	653427	FOXD4L5	-	101940	3109	0.4028141325251561	0.24580834287056427	10.408833544947115	0.033172879922099684
Immune	chr12	108768719	23603	CORO1C	-	37169	86440	-0.4073883997925825	-0.8390992648831905	10.408771850414094	0.033172879922099684
Immune	chr1	2015267	2563	GABRD	+	4062	11425	0.4218684972500219	-0.19480937749900015	10.408717352893511	0.033172879922099684
Immune	chr6	108561904	2309	FOXO3	+	-1038	123903	0.42465973656295225	-0.21392324947075517	10.408670589507423	0.033172879922099684
Immune	chr19	6274279	4298	MLLT1	-	-5669	69568	0.4480570583935703	-0.45728237489543283	10.40862297382219	0.033172879922099684
Immune	chr2	96927582	101927053	LOC101927053	+	-8476	6732	0.3867470122684987	-0.4807432482143416	10.408554308050547	0.033172879922099684
Immune	chr8	75407358	3174	HNF4G	+	312	159173	0.5437599893529337	0.4400882845542378	10.408175564038942	0.0331783428958308
Immune	chr10	7818391	83860	TAF3	+	113	196550	-0.6102159514298412	-0.02124935867987847	10.407825720440837	0.03318213192941012
Immune	chr19	1079704	23526	ARHGAP45	+	-3070	11198	-0.42783840154434893	-0.9272348322011525	10.407724109728473	0.03318213192941012
Immune	chr11	128856077	3758	KCNJ1	-	-11296	29360	0.46796120712068884	-0.19637257536843256	10.407690227490008	0.03318213192941012
Immune	chr18	75063870	284273	ZADH2	-	-141643	10404	-0.6730681390139434	-1.047602901210804	10.407563030444472	0.03318213192941012
Immune	chr20	5113268	29058	TMEM230	-	181	44706	-0.7349285084605562	-0.007456866933811936	10.407485348474658	0.03318213192941012
Immune	chr16	22813627	9956	HS3ST2	+	912	101800	-0.38773280274654887	-0.42298141155630553	10.407480035269113	0.03318213192941012
Immune	chr10	44385554	6387	CXCL12	-	457	9231	-0.5174374848539367	-0.3537537322807748	10.407314896282763	0.03318213192941012
Immune	chr6	104026429	57531	HACE1	-	-833117	131454	0.4227883044956699	-1.0135510585704763	10.407291553145676	0.03318213192941012
Immune	chr3	69739584	4286	MITF	+	-149	228903	0.5880230477293623	0.30352646795930394	10.407233600396012	0.03318213192941012
Immune	chr11	130598737	102466873	MIR8052	+	67998	69	0.42937779795798803	-0.7443026912077926	10.40714903614996	0.03318213192941012
Immune	chr22	11030742	102723780	LOC102723780	-	69213	20933	0.3290056547161203	0.8095150600013796	10.407108353298096	0.03318213192941012
Immune	chr11	126452820	6484	ST3GAL4	+	-46638	8460	0.39890712210369755	-0.5221979512322986	10.40700430899308	0.03318213192941012
Immune	chr17	60421756	124773	C17orf64	+	748	8923	-0.5005060837103696	0.011792151223591497	10.406994399186445	0.03318213192941012
Immune	chr16	70685806	92154	MTSS1L	-	-245	24848	0.6965466987813528	-0.16417912193044493	10.406897121628614	0.033182539136737174
Immune	chr12	38138305	144245	ALG10B	+	178450	12972	-0.4679448411030523	-0.38663053697190286	10.406694482390208	0.033184839748989794
Immune	chr4	32475978	101927363	LINC02353	+	-124940	2183	0.4048572486312219	-0.1760307535996903	10.406562197538292	0.03318587621313188
Immune	chr17	6714050	284111	SLC13A5	-	629	28709	-0.43773920375450337	-0.25818480261808946	10.40646676054542	0.03318625055656658
Immune	chr10	99521639	101927324	LINC01475	-	-9538	4828	0.39431383336444675	-0.13700332559762318	10.406300013920031	0.03318666618145332
Immune	chr16	87491710	23174	ZCCHC14	-	-144	85609	0.45097903204166095	-0.49722120104031314	10.4062944291678	0.03318666618145332
Immune	chr3	126984391	5361	PLXNA1	+	4203	48799	-0.39317247782186476	-0.27939015198790446	10.405967578904285	0.033191199858367076
Immune	chr22	50220669	83642	SELENOO	+	-19690	16638	-0.7247078270302602	-0.8482091157600166	10.405769523071491	0.03319341903035751
Immune	chr1	188769407	106144535	LINC01037	+	-1325779	33595	0.376659260820722	0.047032051172265166	10.405607276098866	0.03319499469950717
Immune	chr16	89183657	1013	CDH15	+	-11902	23738	0.4320399908879001	-0.8179701707053431	10.405182742277674	0.03320032674171444
Immune	chr6	168319142	168002	DACT2	-	-612	12851	-0.4239412381799805	-0.2081192750008368	10.405161508702768	0.03320032674171444
Immune	chr3	43001221	729085	FAM198A	+	-21954	78450	0.39750488489248287	-0.24071779581678576	10.404849289621914	0.03320430514012833
Immune	chr8	97644861	92140	MTDH	+	-682	86082	-0.7688905755283769	0.6333302733731155	10.404791081629867	0.03320430514012833
Immune	chr12	5001047	3741	KCNA5	+	42872	2870	0.44173037186914527	-0.46271588387783397	10.404580438896517	0.03320527782754455
Immune	chr21	43882067	56894	AGPAT3	+	-16832	122360	-0.6103456750088945	-0.8280211545139111	10.404575122794604	0.03320527782754455
Immune	chr11	15651257	102724957	LOC102724957	+	-7372	61484	-0.3779969522867547	-0.017294563614709005	10.40451326976519	0.03320527782754455
Immune	chr19	7918986	6618	SNAPC2	+	1323	2943	0.4043397782386656	-0.6444886934593851	10.40413069571877	0.033210715687780036
Immune	chr20	29763994	100616194	MIR4477B	+	116390	80	0.4258729313677064	-0.49831616369589377	10.403960941690457	0.033210715687780036
Immune	chr19	45767857	109729182	DM1-AS	+	-61	4088	0.5409470157221374	-0.6979218867780296	10.403905603417677	0.033210715687780036
Immune	chr10	133442474	619207	SCART1	+	11454	15256	-0.4343382952235959	-1.0819757798347875	10.40389589469303	0.033210715687780036
Immune	chr2	219496530	100996693	LOC100996693	+	-175	1933	-0.3954350963431541	0.03982010271315915	10.403781437449428	0.033210715687780036
Immune	chr21	40154551	100616148	MIR4760	-	-57880	80	0.4387688449815116	-0.6682433797398408	10.40376353263217	0.033210715687780036
Immune	chr4	139735429	4258	MGST2	+	-69661	74978	-0.5475980991298192	-0.6937150205624936	10.403519559942218	0.03321188356132232
Immune	chr9	36400578	152006	RNF38	-	279	63899	-0.5170445954170939	-0.7342298375999274	10.403511082280717	0.03321188356132232
Immune	chr5	139904163	84249	PSD2	+	-108342	48646	-0.5967365758721573	-0.6441153826604594	10.403474961901006	0.03321188356132232
Immune	chr22	50675096	85358	SHANK3	+	-454	58571	-0.493173922375641	-0.7205632785506175	10.403393353606631	0.033212010706255436
Immune	chr9	134592706	1289	COL5A1	+	49099	203038	0.41687008787609164	0.3090146523929363	10.403171899911136	0.033214653213835675
Immune	chr2	120826969	2736	GLI2	+	-29678	195363	0.376245304371138	0.18365789967393784	10.40308474314525	0.03321468080896462
Immune	chr1	19274225	246181	AKR7L	-	103	8141	0.5639942607923307	-0.5293062186346524	10.402995612662956	0.03321468080896462
Immune	chr1	196658572	3075	CFH	+	-6694	49688	0.38125394946571134	-0.035544080723602316	10.402872870372757	0.03321468080896462
Immune	chr1	153634276	6284	S100A13	-	184	15293	-0.7617395275881976	-0.1716827099484603	10.402872252638726	0.03321468080896462
Immune	chr10	100671153	5076	PAX2	+	64556	94233	-0.7931913960910283	-0.37314215582220883	10.4027451378372	0.033215626838068606
Immune	chr8	59118282	9760	TOX	-	-926	313791	-0.5551259298028292	0.48675044889871993	10.402495888536258	0.033218769995659085
Immune	chr5	181265232	100507602	TRIM52-AS1	+	-4020	3355	-0.4138585451788883	-0.5191345566117201	10.402410210849105	0.0332189708152985
Immune	chr20	63023619	100144596	LINC00029	-	-13409	2812	0.40730045279768917	0.01639635516397989	10.401886521903876	0.03322705227468122
Immune	chr9	97984618	10541	ANP32B	+	-1411	32736	-0.6383956972334955	-0.5176100911353917	10.401739320270789	0.03322836034025559
Immune	chr12	119179852	26353	HSPB8	+	-1062	15957	0.3952489312717554	-0.19084829081197233	10.401583667487799	0.033228980872355124
Immune	chr1	43566003	5792	PTPRF	+	-35143	92813	-0.40957533226033105	-0.3114167636476163	10.401555829201328	0.033228980872355124
Immune	chr10	113280038	6934	TCF7L2	+	-150405	38045	0.48440147723838617	-1.1221598140217979	10.401026286608953	0.033237170398369834
Immune	chr16	47143696	81831	NETO2	-	-329	62506	-0.4768251879020349	-0.2980368414525066	10.400949270633767	0.03323721576173416
Immune	chr11	57483092	349667	RTN4RL2	+	-22555	17003	-0.3984288806037244	-0.22531845801602512	10.40061782390606	0.03324184113700782
Immune	chr20	50981464	27304	MOCS3	+	-22650	3049	-0.36257359194595395	-0.3999735722184207	10.400541744802771	0.03324186975299294
Immune	chr22	49433189	100500882	MIR3667	-	-110277	74	0.40276040817387665	-0.5448827737310346	10.400402439743509	0.033242134739400776
Immune	chr9	137065118	89958	SAPCD2	-	-5458	8450	0.453016061381134	-0.7524388613526066	10.400378055215477	0.033242134739400776
Immune	chr11	44950886	9537	TP53I11	-	-18	18557	-0.7849809285271354	0.007434507657887583	10.3999766430711	0.03324802077438882
Immune	chr4	173529339	79804	HAND2-AS1	+	-739	13333	-0.4672535391422089	-0.19169323319962614	10.399812846244046	0.0332481102289396
Immune	chr12	4198875	894	CCND2	+	74861	31621	0.5225850530537042	-0.8922135967732814	10.399775984665943	0.0332481102289396
Immune	chr11	2139449	3481	IGF2	-	475	9863	-0.461253170928932	-0.5996984690757521	10.3997482524791	0.0332481102289396
Immune	chr15	41493661	3706	ITPKA	+	197	9702	-0.7028791123179903	-0.4482229348974388	10.399567773349801	0.03325001907318917
Immune	chr11	2414255	29850	TRPM5	-	-8790	18530	0.42288278840664717	-0.7621912594519804	10.399464537881045	0.03325053713663563
Immune	chr8	144444557	4796	TONSL	-	128	15650	0.5228460787746751	0.004781712070681441	10.399055942054153	0.03325655440640445
Immune	chr16	56635695	4498	MT1JP	+	44	1348	-0.40990104167887553	-0.5700393350033693	10.39894633541266	0.033256771365988966
Immune	chr4	1683866	152877	FAM53A	-	-125	44111	-0.49602316524457013	-0.34784260931056504	10.398838423248478	0.033256771365988966
Immune	chr19	58353524	1	A1BG	-	25	6694	0.41272072512891206	-0.4274633224869426	10.39882052860657	0.033256771365988966
Immune	chr9	109315678	54566	EPB41L4B	-	-5286	81238	-0.408485615077619	-0.5615638638585234	10.398601516690881	0.03325897102853299
Immune	chr5	73437085	2297	FOXD1	-	-11442	2272	-0.44584854777038785	0.021633164888300048	10.398549503428157	0.03325897102853299
Immune	chr18	79443638	4772	NFATC1	+	-43364	67729	0.4345079058337899	-0.1845167840810631	10.398354317094913	0.03325964816107843
Immune	chr16	89051371	197322	ACSF3	+	42438	62038	0.39080799784840103	0.05064990663316826	10.39829169729854	0.03325964816107843
Immune	chr19	54989208	55655	NLRP2	+	-22865	34800	0.39146144040140407	-0.20427817361466546	10.398276222610761	0.03325964816107843
Immune	chr6	19837629	3400	ID4	+	-259	4831	-0.400857346286124	0.0014672776342731038	10.39821415397794	0.03325964816107843
Immune	chr5	10551436	651746	ANKRD33B	+	12887	93494	0.43637379786869696	-1.0977428059100873	10.397987037059039	0.03326239844808427
Immune	chr19	57578827	55659	ZNF416	-	-100	7362	0.6079460779293979	-0.5844331087753938	10.397787876961536	0.033264645383975826
Immune	chr19	10431948	5141	PDE4A	+	487	37197	-0.6472186459726821	-0.37276116602171877	10.397022978295183	0.03327708644418238
Immune	chr1	24930396	864	RUNX3	-	117	30769	-0.4150500297301068	-0.3655212006148138	10.3965759194374	0.033281522777020955
Immune	chr8	11708351	2626	GATA4	+	-495	52147	-0.418971265749176	-0.6621476887821736	10.396502070124	0.033281522777020955
Immune	chr3	88307833	8545	CGGBP1	-	157967	97917	0.3972252133627201	0.08200371904571958	10.396465752195361	0.033281522777020955
Immune	chr16	88898379	101927793	LOC101927793	+	-14864	3622	0.46208948479802353	-0.6145045040332437	10.39634248882414	0.033281522777020955
Immune	chr20	19474274	100130264	LOC100130264	-	189678	42295	0.39982731321740544	-0.3924447681669786	10.396329359251215	0.033281522777020955
Immune	chr11	1310197	255512	TOLLIP-AS1	+	-489	1000	0.42210842719064057	0.14462225334446976	10.39626906069254	0.033281522777020955
Immune	chr18	79548788	284240	LOC284240	+	30494	9737	0.4466581996095184	-0.630083147659513	10.39620707587131	0.033281522777020955
Immune	chr7	1236161	340260	UNCX	+	-3779	4945	-0.551010796674968	-0.8035779682501354	10.396181539112447	0.033281522777020955
Immune	chr5	173244550	1482	NKX2-5	-	9238	3209	-0.530075485441563	-0.9725615945690333	10.39594810610572	0.03328438937319332
Immune	chr1	205505967	5129	CDK18	+	-1411	28238	-0.4187609991974752	-1.1572311553436772	10.39587301225492	0.03328440198474703
Immune	chr8	100649522	169166	SNX31	-	-143	76782	-0.39513717759651656	0.10189795178083232	10.39570832412129	0.03328602968832375
Immune	chr6	31971417	8859	STK19	+	-242	10272	0.4002889327384798	-0.31790202851269345	10.395617141806802	0.033286332431907706
Immune	chr11	527996	3265	HRAS	-	-7571	3326	-0.5945717295483672	-1.1663513666081782	10.395415612547424	0.033286851329449876
Immune	chr15	40436987	22893	BAHD1	+	2734	28522	-0.5740206873724881	-0.20054290503653402	10.395344104801772	0.033286851329449876
Immune	chr5	154682543	100302284	MIR1303	+	3233	86	0.5596125961565414	-0.07045640230126379	10.395329114404014	0.033286851329449876
Immune	chr19	2328633	56928	SPPL2B	+	-3	26473	-0.24394278189356927	-0.24315965280162075	10.395290835182127	0.033286851329449876
Immune	chr9	137086063	100289341	MAN1B1-DT	-	-754	1872	-0.703053926607125	-0.829379942822595	10.394780399812298	0.033294496180737904
Immune	chr16	22813726	9956	HS3ST2	+	813	101800	-0.6523798856715727	-0.7096442251163508	10.394718065579696	0.033294496180737904
Immune	chr7	27185621	221883	HOXA11-AS	+	-213	3886	-0.4852223883622957	-0.04687090326562908	10.394132471625667	0.033302383754133115
Immune	chr17	61454919	9496	TBX4	+	1569	28623	-0.45038977448976364	-0.36386844541431185	10.394131949461325	0.033302383754133115
Immune	chr20	62239764	9885	OSBPL2	+	-1279	57729	0.3436438486406176	0.43686180100983707	10.393829007686634	0.0333062292694764
Immune	chr22	39727828	8911	CACNA1I	+	-157075	118984	0.4256108079568094	-0.7762713954258224	10.3937405665299	0.0333062292694764
Immune	chr10	131036545	101927489	TCERG1L-AS1	+	58673	560	0.3843787443017213	-0.1590290931844004	10.393695672237655	0.0333062292694764
Immune	chr5	2111248	100506858	LOC100506858	-	-200953	8482	0.3841973414456407	-0.10221975129203113	10.393322027246391	0.033309738709677295
Immune	chr20	2417128	343641	TGM6	+	-36220	51846	0.4003234496872963	-0.250575533073041	10.393253099068673	0.033309738709677295
Immune	chr17	80220437	284129	SLC26A11	+	-36	33109	-0.3335508746194847	0.06847894338491639	10.393226255197334	0.033309738709677295
Immune	chr7	155804068	6469	SHH	-	-5004	9089	-0.3847414570383903	-0.7183597210014481	10.393203735496009	0.033309738709677295
Immune	chr7	30594832	2617	GARS	+	61	39140	-0.28832298078395974	-0.31630885614414106	10.39297990732641	0.033312435561660865
Immune	chr18	36298399	80206	FHOD3	+	-703	482525	-0.591327954622457	-0.9672225021837997	10.392769536909334	0.03331476649298827
Immune	chr16	11669663	8303	SNN	+	-1230	10729	-0.3845157777595339	-0.2577261227812166	10.392702042768928	0.03331476649298827
Immune	chr11	64764497	5837	PYGM	-	3782	14327	-0.4357146393213208	-0.348592597886114	10.392580056529404	0.033315626346082323
Immune	chr3	53495967	776	CACNA1D	+	-918	317417	-0.4268588174169914	-0.01945728050577356	10.392098743425137	0.03332168132867108
Immune	chr14	101635170	1735	DIO3	+	-73819	2102	0.41609039482526533	-0.4351544586611551	10.392095850383054	0.03332168132867108
Immune	chr10	98031195	55118	CRTAC1	-	367	151203	-0.3762148545109232	0.051923209546815216	10.391863055483604	0.033322147125873586
Immune	chr1	53146370	6512	SLC1A7	-	3738	34705	0.40133716565785793	0.08032630939334842	10.39185225301906	0.033322147125873586
Immune	chr19	7501076	374877	TEX45	+	-3517	10892	-0.5921547112743358	0.017858608100818876	10.39181303855328	0.033322147125873586
Immune	chr1	1759169	65220	NADK	-	527	7411	0.45318981539984776	-0.41857015999798675	10.391772775662844	0.033322147125873586
Immune	chr11	555410	692247	LOC692247	+	3852	845	-0.4465583220719055	-0.5691043151383287	10.391040043498379	0.03333403157865868
Immune	chr5	140647913	100500820	MIR3655	+	-69	83	-0.7059797813222316	0.16951012057843726	10.390931905042585	0.03333464238364871
Immune	chr12	48198258	121275	OR10AD1	-	-5034	954	-0.618125948159554	-0.5763675769160432	10.390730028022425	0.033336945635678766
Immune	chr5	72955878	115548	FCHO2	+	103	134542	-0.1747165660117218	0.20636430305705128	10.390436861937458	0.03334089746186893
Immune	chr19	996159	116444	GRIN3B	+	4260	9314	0.3836591657540595	-0.06250248531395922	10.390302119292272	0.03334099297828062
Immune	chr7	5284763	222962	SLC29A4	+	-1833	21144	0.40849977181202995	-0.7749603319815647	10.390282983747657	0.03334099297828062
Immune	chr4	128672722	79960	JADE1	+	136901	55010	0.48491291213428916	-0.28804328758817843	10.390113332280585	0.0333427149688437
Immune	chr12	70609923	5787	PTPRB	-	-101	94154	-0.5502320352377589	-0.24716272423405858	10.389270048340151	0.03335607949702874
Immune	chr17	47423678	653479	MRPL45P2	-	-68942	42394	0.6434757233776726	0.12528099342325066	10.389224820609009	0.03335607949702874
Immune	chr2	64455040	29094	LGALSL	+	-847	7191	0.4048936986087568	-0.043555138430817264	10.389150246486551	0.033356084806672806
Immune	chr19	7863173	80164	PRR36	-	-11268	5723	-0.3730627687400704	-0.44457617648908604	10.388970963963565	0.03335798181268571
Immune	chr2	69830424	64395	GMCL1	+	-818	51790	-0.35573944121812856	-0.47298344888865673	10.388871254617172	0.033358441337385934
Immune	chr15	52805711	3175	ONECUT1	-	15699	34958	0.5238363794489028	0.31749813543237115	10.388659626310478	0.033360126639717894
Immune	chr2	192195307	23671	TMEFF2	-	374	245888	-0.49301556452598183	-0.42512942079093535	10.388629435136302	0.033360126639717894
Immune	chr8	22596561	541565	C8orf58	+	3040	4549	0.4923873731802135	-0.6684052507818611	10.388542545628162	0.03336035473460901
Immune	chr7	856770	51608	GET4	+	19784	19881	0.4337638768956179	-0.2470848518728419	10.388337494962634	0.033362717866600326
Immune	chr15	27847827	4948	OCA2	-	-251485	344437	0.400198064116189	-0.2692540874856528	10.387804416673191	0.03337100930533482
Immune	chr15	97960867	91947	ARRDC4	+	-164	13136	0.6227922565865046	-0.004359371931955608	10.387671257299509	0.033372073921124686
Immune	chr1	2879786	100287898	TTC34	-	90121	148298	0.40014195274396813	0.06294490574832275	10.387520437374867	0.03337296363096268
Immune	chr1	2926885	140625	ACTRT2	+	94597	1422	0.402809520346482	-0.17483678427265117	10.387473530245984	0.03337296363096268
Immune	chr1	28914813	2035	EPB41	+	-237	150646	-0.9701195919013086	-0.2941085618150756	10.387368107297675	0.03337352713835803
Immune	chr16	3046973	64386	MMP25	+	-292	14043	-0.6571185995418554	-0.13440564040279168	10.387249697095452	0.03337432545926142
Immune	chr2	2733536	101927554	LINC01250	-	-392490	230979	0.4373817770787843	-0.4175825657785315	10.386910156170572	0.0333774268981115
Immune	chr3	51941655	9136	RRP9	-	-286	8516	-0.07366985914436885	0.0028919062053559745	10.386875389594316	0.0333774268981115
Immune	chr7	128830540	2318	FLNC	+	-111	28846	-0.4407210250668528	-0.18025715682519514	10.386855409607037	0.0333774268981115
Immune	chr7	157009791	3110	MNX1	-	356	4583	-0.6286033790039173	-0.32323748012102627	10.386545507407625	0.033381687423740904
Immune	chr16	787541	113000	RPUSD1	-	-842	3410	0.4279411828484293	-0.6161637945709855	10.38622655208978	0.03338588497019525
Immune	chr2	85134343	83439	TCF7L1	+	-883	176929	-0.591095603867085	0.06567220319466881	10.386164896907204	0.03338588497019525
Immune	chr16	89051556	197322	ACSF3	+	42253	62038	0.3817097665136626	-0.2208674847046529	10.38547511360418	0.033394088286683415
Immune	chr1	53146299	6512	SLC1A7	-	3667	34705	0.4415206962369563	-0.635848704908609	10.385396419944428	0.033394088286683415
Immune	chr12	57845432	10106	CTDSP2	-	-1532	27038	-0.026941775879457463	-0.37446869710529357	10.385295104967362	0.033394088286683415
Immune	chr8	11700742	2626	GATA4	+	3409	55852	-0.3886722490002847	-0.16382216969501714	10.385222685173506	0.033394088286683415
Immune	chr19	51553530	7728	ZNF175	+	17707	18502	0.5793779306887968	-0.5985182569671171	10.385169074672596	0.033394088286683415
Immune	chr19	7101215	79230	ZNF557	+	-31755	18508	0.4474493729874034	-0.8232476788428432	10.385155107689073	0.033394088286683415
Immune	chr2	232928703	25791	NGEF	-	552	49466	-0.3953794486804881	-0.7198704774247402	10.385144168004636	0.033394088286683415
Immune	chr7	127652427	27044	SND1	+	-438	440621	-0.3325641704018429	-0.5765504266370428	10.385117584821764	0.033394088286683415
Immune	chr16	61962	79622	SNRNP25	+	-8133	3841	-0.45415513494979903	-0.46209268974585277	10.384749482736154	0.03339940437236596
Immune	chr1	30242170	101929406	LINC01648	-	204558	23661	0.4236346641908496	-0.6591347057448016	10.384442212177461	0.03340362081760621
Immune	chr14	96728051	105370646	LINC02299	+	13140	49423	0.39660544872101355	-0.46734683475245087	10.383956320731464	0.033410628778982536
Immune	chr15	74133399	57611	ISLR2	+	-2997	6401	-0.50830388666215	-0.6747617420509704	10.38390651361943	0.033410628778982536
Immune	chr20	61367063	1002	CDH4	+	-114637	688192	0.4035701401985666	-0.32911303103934136	10.383727515987019	0.03341172358435095
Immune	chr9	93819344	100422927	MIR4291	+	13	65	0.4443080154905096	-0.5251053769899691	10.383633343936872	0.03341172358435095
Immune	chr5	20305534	102725105	CDH18-AS1	+	17	26896	0.4227201571221498	-0.17349870985663018	10.3836234667043	0.03341172358435095
Immune	chr4	152679872	201799	TMEM154	-	-293	54052	-0.6608587832675064	-0.5358202381626858	10.383390127004084	0.03341395463057751
Immune	chr2	181681874	4760	NEUROD1	-	1209	4560	-0.5398784192945985	-0.14198829201419	10.38330184739955	0.03341395463057751
Immune	chr17	13601580	9955	HS3ST3A1	-	-362	107911	-0.7660533299600822	-0.5852206719276628	10.383237866786082	0.03341395463057751
Immune	chr1	2834928	100287898	TTC34	-	45263	148298	0.43846357904749056	-0.6963708174553522	10.38316623674212	0.03341395463057751
Immune	chr1	27873192	9473	THEMIS2	+	-649	14143	-0.454734689517856	-0.047626423092398625	10.383129332150354	0.03341395463057751
Immune	chr16	3264640	283876	LINC00921	+	-872	3799	-0.5613817406093423	-0.34282097344209245	10.382956242143614	0.03341481350541025
Immune	chr11	75168715	11309	SLCO2B1	+	-8916	46602	0.4471049667806253	-0.49014848052386095	10.382933555398075	0.03341481350541025
Immune	chr20	59460585	116154	PHACTR3	+	116924	270203	0.4022578491953291	-0.07906177188983377	10.382781605839362	0.033415297388589525
Immune	chr22	50190796	80305	TRABD	+	-246	9050	-0.5123911305740111	-0.6231110166313734	10.382756020341958	0.033415297388589525
Immune	chr1	234772620	100130249	PP2672	-	12564	2438	-0.5102071834766464	-0.2797072556758746	10.38262462327235	0.033415297388589525
Immune	chr16	3577489	197358	NLRC3	-	85	38369	-0.40862365493739006	-0.062001750640204696	10.38257805486871	0.033415297388589525
Immune	chr9	135271758	157927	C9orf62	+	71491	3310	0.4230756484057039	-0.43860270278916186	10.382498354405307	0.033415297388589525
Immune	chr6	100449687	6492	SIM1	-	-13988	74802	-0.4773846932018893	-1.0123714992957067	10.382461934741293	0.033415297388589525
Immune	chr10	70888580	5092	PCBD1	-	-206	6506	0.4647199686268315	-0.4148800610773479	10.382185085314815	0.03341896631615194
Immune	chrX	14244009	286480	UBE2E4P	+	256	1159	0.47096719570302287	-0.5454993340896255	10.38199221418347	0.033420083322883855
Immune	chr10	124419047	4942	OAT	-	71	21674	-0.7641425734730461	0.05776336618275856	10.381975109618963	0.033420083322883855
Immune	chr12	64824839	23329	TBC1D30	+	-267	56447	-0.5829757928248427	-0.12115385448820769	10.381870946286867	0.03342062699837964
Immune	chr6	161619088	105378098	LOC105378098	+	-148111	13069	0.45726462516553923	-1.0400346417254542	10.381687254291663	0.03342261034946158
Immune	chr12	9064827	253128	LINC00612	-	-243	9482	0.5086608949277434	0.21642386252481133	10.381237617567706	0.033429408700555364
Immune	chrX	49058935	90060	CCDC120	+	31	10893	0.45417320097312214	-1.0700936772699017	10.38111033070902	0.03342989083836772
Immune	chr1	1758950	65220	NADK	-	308	7411	0.43671342788432566	-0.629175131242481	10.38106275547856	0.03342989083836772
Immune	chr1	228446266	92815	HIST3H2A	-	-11593	496	-0.45594914835634004	0.13356049518794383	10.380750863161907	0.033432338902095377
Immune	chr5	176194489	643201	LOC643201	-	-4806	56211	-0.5085643583924951	-0.10387474549217848	10.380672469548223	0.033432338902095377
Immune	chr19	31349986	57616	TSHZ3	-	461	41181	-0.5999489749152407	-0.36249707738851233	10.38065689308204	0.033432338902095377
Immune	chr8	11556650	83655	LINC00208	+	19885	4807	0.38133397376627653	-0.07304655204816562	10.380631124003425	0.033432338902095377
Immune	chr2	134681406	81615	TMEM163	-	-37595	263243	0.37291947619526733	0.011841811439193137	10.380276869983224	0.0334364206733344
Immune	chr7	155805740	6469	SHH	-	-3332	9089	-0.3883478597068206	-0.6511602727491513	10.380257523084378	0.0334364206733344
Immune	chr21	44817575	6612	SUMO3	-	-554	12513	-0.4401133902351741	-0.6232287492622129	10.380039874444648	0.033439020527919465
Immune	chr6	123559019	10345	TRDN	-	-78074	172843	0.4303911882671628	-0.654067855663674	10.379715635979458	0.03344148650766705
Immune	chr2	181656781	375298	CERKL	-	-326	120434	-0.6338727450454333	-0.14804165881693826	10.379696675306974	0.03344148650766705
Immune	chr5	111070833	85480	TSLP	+	-753	7945	-0.41374632523481186	0.050194690660090045	10.379681458743953	0.03344148650766705
Immune	chr12	114671868	6926	TBX3	-	-12296	13911	-0.46309126198810024	-0.9585504146681907	10.379361590615126	0.03344593865089708
Immune	chr20	20368293	3642	INSM1	+	-172	2828	-0.542678780180002	-0.13266580328387995	10.379093084013874	0.033449460920875175
Immune	chr17	81344347	284186	TMEM105	-	13673	19404	0.5654092039995233	-0.41950880050432954	10.378900425091068	0.03345160937018288
Immune	chr11	126416739	6484	ST3GAL4	+	-10557	8460	-0.46039667308605403	-0.8548880000121264	10.378723360696988	0.03345281554201678
Immune	chr18	12433151	105371998	LOC105371998	+	-377	15025	0.4685053767929807	-0.33098190782267684	10.37868571197449	0.03345281554201678
Immune	chr3	197555559	622	BDH1	-	-428	46205	-0.4110530195787151	-0.49542642329645437	10.378585717193005	0.033453285337486746
Immune	chr19	5340712	5802	PTPRS	-	-91	135296	-0.5487948515166841	-0.5613654688741186	10.37838200021509	0.03345345210610153
Immune	chr17	44200302	56970	ATXN7L3	-	2141	6357	-0.36577338409631255	-0.1541387720767552	10.378324840562149	0.03345345210610153
Immune	chr9	214844	81704	DOCK8	+	21	250395	-0.5191657520664674	0.002469072006419734	10.378280120837019	0.03345345210610153
Immune	chr17	57551309	101927557	LOC101927557	-	27712	1350	-0.4944615363867606	-0.6923444186135058	10.378244161782234	0.03345345210610153
Immune	chr10	132785405	84504	NKX6-2	-	-628	1218	-0.41099946430967954	-0.5499589404733424	10.378206225865924	0.03345345210610153
Immune	chr11	725624	64787	EPS8L2	+	-19504	21608	-0.376507144617743	-0.3942211330591013	10.378031454942878	0.033455277178741846
Immune	chr1	1213745	7293	TNFRSF4	-	-423	2843	-0.4904549914105902	-0.4397142231994838	10.377868377675576	0.03345689050452309
Immune	chr11	72434507	81570	CLPB	-	-177	142259	-0.28180893146141406	-0.16401174174212824	10.377713687735431	0.03345824609436277
Immune	chr11	64000971	55611	OTUB1	+	-15118	12568	-0.42165968347912997	-0.7539979161453715	10.377594658009102	0.03345824609436277
Immune	chr4	188818066	105377610	LINC02508	+	-41409	8855	0.43159508420837206	-0.5860481708680692	10.377571454473312	0.03345824609436277
Immune	chr19	13979309	79883	PODNL1	-	25917	22206	-0.40471037514927366	-0.6696819808801436	10.377371370918738	0.03346053045449019
Immune	chr1	185045826	6045	RNF2	+	-407	57190	-0.11072836600881349	0.30158481714546326	10.376350899017755	0.0334776875029128
Immune	chr7	1725388	392617	ELFN1	+	-16226	38793	-0.4284275327028685	-1.3524493227711052	10.376243794833563	0.033478287289934745
Immune	chr11	67583864	2950	GSTP1	+	-269	3059	-0.6272027827920207	-0.7812277860237389	10.375983763672643	0.03347972617998604
Immune	chr1	110673411	3738	KCNA3	-	-43	19894	-0.4411020613934866	-0.3565550160107001	10.375930917031255	0.03347972617998604
Immune	chr6	9811114	109729173	TFAP2A-AS2	+	593388	3426	0.42630089230459817	-0.32240848532936356	10.375915656538183	0.03347972617998604
Immune	chr3	129002017	57501	KIAA1257	-	-140	92292	-0.49501888760963497	-0.253449764340856	10.375860990004547	0.03347972617998604
Immune	chr14	24311295	27141	CIDEB	-	-75	6184	-0.4312279980549561	0.2624751299519764	10.375794355981043	0.03347972617998604
Immune	chr6	157822586	51429	SNX9	+	585	121907	-0.3597675465410105	-0.2232457503775892	10.375229336721418	0.03348863128218134
Immune	chr12	121839797	3242	HPD	-	-19066	19337	-0.46265757097801613	-0.7286857715280982	10.374964042456327	0.03349070290079767
Immune	chr7	8111436	100505921	LOC100505921	-	142684	18914	0.47545567957440193	-0.26502520528854034	10.374929906312424	0.03349070290079767
Immune	chr17	62966640	693218	MIR633	+	-22425	98	-0.7322285819312815	-0.9625059566459445	10.37489312332304	0.03349070290079767
Immune	chr2	44952304	6496	SIX3	+	-10406	4180	-0.46275704341356894	-0.12120755574913618	10.374591198588902	0.0334948377531999
Immune	chr9	98192131	7464	CORO2A	-	-543	71700	-0.47136564437405304	-1.0394998729211875	10.374041787717267	0.0335034639799091
Immune	chr12	132887469	55743	CHFR	-	-149	47267	-0.31944791549399815	-0.8906000125766491	10.373961715434694	0.03350357435373421
Immune	chr18	5630620	23136	EPB41L3	-	1629	236611	-0.5120303482744214	-0.2563445214250577	10.373682362792167	0.033506427445601776
Immune	chr1	147669789	51205	ACP6	-	-723	23147	-0.07169345214094223	-1.2281240973602845	10.373656529787876	0.033506427445601776
Immune	chrX	137550845	7547	ZIC3	+	15282	11565	0.5932115208165024	-0.5988111061004004	10.37323586869016	0.033512719785192574
Immune	chr3	42655073	101928323	LOC101928323	-	685	42079	0.6243409156396209	-0.39728736556038413	10.372893926037626	0.03351475463091822
Immune	chr16	62726096	1006	CDH8	-	689261	384825	0.4100735357520838	-0.673220060616398	10.372877629954822	0.03351475463091822
Immune	chr17	73639452	54549	SDK2	-	-4636	309705	0.43795272114289596	-1.017037627631699	10.372859752105683	0.03351475463091822
Immune	chr2	130963295	50649	ARHGEF4	+	-45898	129857	-0.42138337487309313	-0.6043605572955317	10.372827878784186	0.03351475463091822
Immune	chr20	1466633	55968	NSFL1C	-	-1059	25531	-0.43276760968218103	0.5516396406219981	10.37239608866013	0.03351939406925562
Immune	chr2	29318659	238	ALK	-	94759	31127	0.47833567276921296	-0.7980530659248829	10.372311988998348	0.03351939406925562
Immune	chr2	130391536	26469	PTPN18	+	-35529	19403	0.6404017833570121	-0.5732434325529417	10.372301779431574	0.03351939406925562
Immune	chr6	28543886	2880	GPX5	+	-15555	6621	-0.43428712713718776	0.3539646740878256	10.372276480104759	0.03351939406925562
Immune	chr12	131163526	116437	LINC01257	+	1485	47921	0.43293609892182255	-0.7832249528436666	10.371771685833444	0.03352716042260725
Immune	chr7	97604733	6863	TAC1	+	127226	8514	0.4691196243187141	-0.9878936105963105	10.371700863169764	0.03352716042260725
Immune	chr15	52801139	3175	ONECUT1	-	11127	34958	-0.3867035841337029	-0.4344386119886169	10.3713632762828	0.03353050175237784
Immune	chr3	157082177	105374177	LINC02029	+	-336	6707	0.41828953610326614	-0.2384682330011459	10.37134367272072	0.03353050175237784
Immune	chr3	134795968	2047	EPHB1	+	-711	465209	-0.5804707041336193	0.4523269909613815	10.371295045541366	0.03353050175237784
Immune	chr16	23182728	6340	SCNN1G	+	-9	34161	-0.5378299620855972	-0.25577473674498186	10.371151766598267	0.03353176113131671
Immune	chr18	78391090	101927715	LINC01029	-	397363	22432	0.40643946372744594	-0.3208167042852269	10.370977193698536	0.03353358901895231
Immune	chr8	144735942	90987	ZNF251	-	-19643	34677	-0.49519437541070077	-0.460674372799523	10.370787832286894	0.03353546031553585
Immune	chr2	217978487	105373878	LOC105373878	+	220	13909	0.4289904653315885	-0.7183902348230371	10.37065649272266	0.03353546031553585
Immune	chr6	158536811	57583	TMEM181	+	-375	99000	-0.555643239357283	-0.623653716119077	10.370652384240117	0.03353546031553585
Immune	chr6	167731232	441178	LINC02487	-	47445	4162	-0.428456610185901	-0.23275364355680747	10.370329023987239	0.03353909686327053
Immune	chr2	64454260	29094	LGALSL	+	-67	7191	-0.39275669649426936	0.08712984963405201	10.37028602516089	0.03353909686327053
Immune	chr16	60358062	729159	LOC729159	-	-1731	2109	0.418427682728801	-0.8835071798709554	10.370230435368441	0.03353909686327053
Immune	chr12	107581067	121551	BTBD11	+	-210	78786	0.3887882847790702	-0.5900935433877235	10.369485247062471	0.033551293912412336
Immune	chr2	38960177	375196	LOC375196	-	-167	1057	-0.36203101562194917	-0.2606828467590955	10.36904533808448	0.03355794599183948
Immune	chr3	197556228	622	BDH1	-	241	46205	-0.4640855216097221	-1.2251495242867412	10.36878170717506	0.03355936798472857
Immune	chr5	139796428	84249	PSD2	+	-607	48646	-0.7534989251413404	-0.1315235910923214	10.368773874146221	0.03355936798472857
Immune	chr22	48531895	284933	LOC284933	-	-15492	8488	0.4095504549817095	0.5371137214027046	10.368704150687954	0.03355936798472857
Immune	chr22	48523532	284933	LOC284933	-	-23855	8488	0.43462525658957984	-0.4688156992790592	10.368658903605237	0.03355936798472857
Immune	chr8	103371502	115908	CTHRC1	+	13	11490	-0.5590906694650217	-0.6589432071172558	10.368597601262053	0.03355936798472857
Immune	chr22	49673209	348645	C22orf34	-	15667	37087	0.42228100893787035	-0.48349082027098755	10.368255459627818	0.03356424452727829
Immune	chr14	52695893	30001	ERO1A	-	-38	56017	-0.06773708409902983	-0.02077567234699011	10.367988156758745	0.03356677728297499
Immune	chr18	14010982	4158	MC2R	-	95275	33664	0.4231085785116328	-0.7488559527471004	10.367837366136847	0.03356677728297499
Immune	chr19	10431748	5141	PDE4A	+	687	37197	-0.5000303825775023	-0.5294847455248773	10.36783192690546	0.03356677728297499
Immune	chr19	3686958	23396	PIP5K1C	-	-13521	70299	0.3990434873205412	-0.5232073325513334	10.367820613428847	0.03356677728297499
Immune	chr3	54122369	55799	CACNA2D3	+	297	951892	-0.5975252071640089	-0.2136606163154126	10.367686748382354	0.033567050203840855
Immune	chr8	23706716	137814	NKX2-6	-	118	4148	-0.509197134004192	-0.27548006255746593	10.36765785096707	0.033567050203840855
Immune	chr8	143771865	105375800	LOC105375800	-	11357	2015	-0.452131971500425	0.31641859569974856	10.367538984353608	0.03356786831974887
Immune	chr4	128155639	55132	LARP1B	+	-94373	47639	0.5149964034535705	-1.103560311882549	10.367352247453368	0.033569831354059075
Immune	chr8	41895977	286	ANK1	-	-785	243538	-0.429114391061181	-0.3968881428724381	10.367283291140367	0.033569831354059075
Immune	chr5	7396538	108	ADCY2	+	-308	433852	-0.43531982983469486	0.3695277832200177	10.366660833432924	0.03357798163630695
Immune	chr18	13612038	753	LDLRAD4	+	-274	40991	-0.4032078829922569	-0.1618151075095707	10.366611064377715	0.03357798163630695
Immune	chr16	28062395	146395	GSG1L	-	-1114	275981	0.3964415025099246	0.48384412085809225	10.366543635456985	0.03357798163630695
Immune	chr2	232925940	25791	NGEF	-	-2211	49466	-0.3799127706670767	-0.4366953396727199	10.366495730529525	0.03357798163630695
Immune	chr6	41372387	9436	NCR2	+	-36597	15098	-0.6120363255256297	0.008887517629336731	10.366465844441947	0.03357798163630695
Immune	chr8	55206051	114786	XKR4	+	-103594	423695	0.47330701434414735	-0.7716276185714154	10.366359180693266	0.03357857851306686
Immune	chr15	89379004	254559	MIR9-3HG	+	-962	20446	-0.5545197836383298	0.20579022221869347	10.366195941863857	0.0335802045059016
Immune	chr4	69783181	27284	SULT1B1	-	22469	33745	-0.4024423607438407	0.14707550769170505	10.366093620297463	0.03358072255004343
Immune	chr2	10044781	8462	KLF11	+	-536	10592	0.43385884286691473	-0.6865546466757686	10.365980471144404	0.033581437611296464
Immune	chr8	23368010	100507156	LOC100507156	+	-31802	29918	0.3859256957763123	0.01768056231511478	10.36582948406777	0.03358284104041351
Immune	chr15	96322416	7026	NR2F2	+	3512	14336	-0.5003402962217627	-0.4753181195614762	10.36536442188958	0.03358939036457722
Immune	chr4	785700	100129917	LOC100129917	-	3852	1700	-0.40657851056092276	-0.3120556754624035	10.365321824827518	0.03358939036457722
Immune	chr9	136719039	138311	FAM69B	+	-6467	12147	-0.39068348670024394	-0.3973705341961364	10.365180470171186	0.033590619035261754
Immune	chr11	57638561	406919	MIR130A	+	2637	89	-0.6292039640478322	-0.18804413982982976	10.364739474691419	0.03359730047052684
Immune	chr17	79558443	146713	RBFOX3	-	42295	426804	0.43342442653454644	-0.763025958868345	10.364503865399627	0.03359826726388487
Immune	chr17	82229139	9123	SLC16A3	+	-128	10489	-0.4648061306524998	-0.4587586651009918	10.364466195170074	0.03359826726388487
Immune	chr19	48937922	27294	DHDH	+	-4240	11288	0.39767871546202926	0.0923285171487142	10.364407689486804	0.03359826726388487
Immune	chr1	63323794	100996301	FOXD3-AS1	-	119	2792	-0.4821108669330252	-0.0725122879329222	10.36438277240861	0.03359826726388487
Immune	chr6	165715996	10846	PDE10A	-	53896	334814	0.3736697256316024	-0.24183702600753737	10.364317282202862	0.03359826726388487
Immune	chr2	119544610	200373	CFAP221	+	-178	86655	0.6600142304944365	-0.6641185991566444	10.36421393127398	0.033598804988446064
Immune	chr19	52944282	399669	ZNF321P	-	1688	15460	0.465901849635982	-0.3652414010465852	10.363926367113407	0.03360269562820325
Immune	chr8	737057	9228	DLGAP2	+	548	400173	-0.42585004876672444	0.19294539960084464	10.363757360832487	0.0336044286259478
Immune	chr15	89647051	374654	KIF7	-	-8400	27482	0.6289596625763463	-0.5146470893616663	10.363470289712637	0.03360705273405837
Immune	chr10	73819638	8509	NDST2	-	7789	9939	0.4200576617365065	-0.670565431921247	10.363465618545227	0.03360705273405837
Immune	chr10	75431535	83938	LRMDA	+	111	1125731	0.6521256477043099	-0.7061612737703156	10.363324952258797	0.03360827019507956
Immune	chr11	66334756	9610	RIN1	-	-1773	4459	-0.6159652420551056	-0.988703204750049	10.36314718792812	0.03360923378693577
Immune	chr7	159144861	7434	VIPR2	-	-96	116783	-0.46903478226782597	0.01518387316777766	10.363124452367629	0.03360923378693577
Immune	chr4	3879786	348926	FAM86EP	-	-75642	13669	-0.5029842533603589	-0.2879668079740192	10.362854746049145	0.03361280090037284
Immune	chr16	54932494	10265	IRX5	+	-1295	3285	-0.40036516262766186	4.630756455679356e-4	10.362713221155573	0.03361372473529958
Immune	chr22	21652708	100126318	MIR301B	+	273	78	-0.40864744977001605	-0.6607803446235979	10.362656455092406	0.03361372473529958
Immune	chr17	75087969	9121	SLC16A5	+	-28	18220	-0.44507516917714435	-1.248100857058427	10.362365948707655	0.033617671271604886
Immune	chr19	31421981	57616	TSHZ3	-	72456	41181	0.3917857949044828	-0.099982163945581	10.362271051927301	0.0336180560218146
Immune	chr5	169807077	1794	DOCK2	+	-169830	446136	0.41894621150337696	-0.5011027039230648	10.362128939294276	0.03361930067058282
Immune	chr17	76998490	105371899	LOC105371899	-	29291	6454	-0.5057624076011125	-0.8247961933115816	10.361969770792278	0.03362057210910739
Immune	chr12	26937953	55726	INTS13	-	-368	33143	0.34824230168164855	-0.1637427086051074	10.361911601714796	0.03362057210910739
Immune	chr11	57427087	29015	SLC43A3	-	0	20134	-0.9573737736249933	-0.48369598337420117	10.361742210164142	0.033622313838126736
Immune	chr7	128031695	64101	LRRC4	-	746	3879	-0.43442830971549795	-0.2277300040506314	10.361534146376506	0.033624505469895795
Immune	chr3	149812346	11342	RNF13	+	342	149451	0.4095777077886028	-0.32573254361465714	10.361404791698284	0.033624505469895795
Immune	chr11	75562283	871	SERPINH1	+	-227	10749	0.17553660759544168	-0.32009684675024624	10.361400627530978	0.033624505469895795
Immune	chr19	23686621	171392	ZNF675	-	-594	34310	-0.28764609780296296	-0.9535209280073189	10.360752663456555	0.033634965934664064
Immune	chr3	48656404	1951	CELSR3	-	-6511	26453	-0.45716774201348503	-0.15238134377744805	10.360462680243373	0.033638906034850535
Immune	chr5	1132712	10723	SLC12A7	-	20655	61684	-0.4329810301696	0.35602419720516904	10.36025244680635	0.033640369757326566
Immune	chr4	1003051	53834	FGFRL1	+	8771	15077	-0.41125069724366353	-0.11119967763743738	10.360234880945342	0.033640369757326566
Immune	chr8	144730301	90987	ZNF251	-	-25284	34677	-0.39376003476899435	-0.22546469740593372	10.36004944105322	0.033641848937363786
Immune	chr11	9091615	57758	SCUBE2	-	8	72108	-0.569857736437565	-0.4390790700122423	10.360006249042755	0.033641848937363786
Immune	chr4	1683876	152877	FAM53A	-	-115	44111	-0.5215803435464655	-0.3479103377406811	10.359881803855394	0.03364277322969882
Immune	chr15	79432482	23251	KIAA1024	+	34	39785	-0.5659550331783713	-0.24196308582875364	10.359775066749187	0.03364310948872833
Immune	chr7	45920951	3486	IGFBP3	-	-321	9028	0.7185897635442889	-0.2577822536822762	10.359714379252114	0.03364310948872833
Immune	chr14	37611354	319089	TTC6	+	-16155	247427	-0.38620360057203923	-0.10800302428355359	10.359642191987156	0.03364310948872833
Immune	chr12	12725013	81575	APOLD1	+	904	65549	-0.2475099654500885	-1.0263799157245692	10.359549942263282	0.03364344728611604
Immune	chr14	103094784	91828	EXOC3L4	+	5360	10414	0.41004162427652624	-0.4483241186884886	10.359154217738165	0.03364931632024403
Immune	chr12	4271734	894	CCND2	+	2002	31621	-0.5486427568578234	-0.20063287344599498	10.358672602048934	0.03365443569372094
Immune	chr9	137181147	8636	SSNA1	+	7455	1769	-0.5315597358954961	0.22119326318749907	10.358616627439368	0.03365443569372094
Immune	chr11	60852896	11251	PTGDR2	-	-3075	5047	0.4015606356300707	-0.2682761624932415	10.35859485145859	0.03365443569372094
Immune	chr20	61883222	100302168	MIR1257	-	-70440	117	0.39529180541784764	-0.5275029023027372	10.358576203879391	0.03365443569372094
Immune	chr1	180230966	89884	LHX4	+	-668	44756	-0.4856149869799135	0.47292669069746784	10.35850487204901	0.03365443569372094
Immune	chrX	34130683	158724	FAM47A	-	-1647	2579	0.4456747792116342	-0.16606822864986312	10.358416099938708	0.0336547105935942
Immune	chr22	49398266	100500882	MIR3667	-	-145200	74	0.4177695631454174	-1.2430667031448137	10.358316233505764	0.033655187809734775
Immune	chr17	39057946	100131347	LOC100131347	+	-927	24433	0.5853933891577225	-0.9377936131735819	10.358187565997476	0.03365619017042225
Immune	chrX	119758033	347454	SOWAHD	+	580	1590	0.6067605152770303	-0.49508690516201326	10.358053190920504	0.033656775502921704
Immune	chr8	53164006	4986	OPRK1	-	-87691	25982	0.4277702617169167	-0.927101917187992	10.358008095544086	0.033656775502921704
Immune	chr19	37014512	147923	ZNF420	+	63710	21810	0.49940495769969534	-0.999814582318388	10.35785249182235	0.033658269192155275
Immune	chr19	40448447	29946	SERTAD3	-	4072	3535	-0.4895418833138241	-1.0811395610339984	10.35755689386339	0.033661041186301754
Immune	chr9	98807713	79695	GALNT12	+	-14	42383	-0.4982705332507502	-0.5112297443244603	10.357450924010749	0.033661041186301754
Immune	chr20	63537530	5753	PTK6	-	160	8948	-0.43736164106220776	-0.557043751093776	10.357441656557306	0.033661041186301754
Immune	chr15	77527548	101929457	LOC101929457	+	-1953	8516	-0.4242403499171853	-0.20803993349236027	10.357405781435176	0.033661041186301754
Immune	chr10	71964247	9469	CHST3	+	115	49203	-0.6146025356680123	-0.8305680191584129	10.356889517752649	0.03366911265041887
Immune	chr2	232633245	80303	EFHD1	+	252	49285	-0.21859392488040955	-0.07259658334531877	10.35641106142055	0.03367399225259125
Immune	chr18	77589916	2587	GALR1	+	-339864	20089	0.40773896779103364	-0.8596354893154686	10.356398435499766	0.03367399225259125
Immune	chr22	49301847	100500882	MIR3667	-	-241619	74	0.4505610384089211	-0.4896216590235664	10.356341607272583	0.03367399225259125
Immune	chr7	114083581	93986	FOXP2	+	2729	607463	-0.4678221373854608	-0.1561265318674945	10.356327374316756	0.03367399225259125
Immune	chr2	239231966	85009	MGC16025	-	36509	2127	-0.39524526213763206	0.17089084212146416	10.356128784200969	0.03367496770573948
Immune	chr16	75556079	79583	TMEM231	-	-207	18170	-0.7439922357015128	0.19388887502579347	10.356126607521688	0.03367496770573948
Immune	chr16	90009060	79007	DBNDD1	-	-1061	5257	-0.43404055591190066	-0.392950223014124	10.35521133023768	0.033688981276626416
Immune	chr5	7811225	134121	C5orf49	-	-40265	21112	0.43600335599234125	-0.9415562803001243	10.355211282450227	0.033688981276626416
Immune	chr8	1881000	9639	ARHGEF10	+	-57024	134666	0.4873200583281472	-0.18867899074367098	10.354932981041436	0.0336910213352997
Immune	chr17	65183825	8787	RGS9	+	-46487	90366	0.45043443510804787	-0.5535482469887352	10.354908275655589	0.0336910213352997
Immune	chr6	393757	3662	IRF4	+	-2018	19705	-0.49084682208392283	-0.5396875366239369	10.354878601754578	0.0336910213352997
Immune	chr2	170815842	2571	GAD1	+	848	26070	0.594192759854021	-0.257096152639098	10.35474411426311	0.03369213211170443
Immune	chr15	27020647	2567	GABRG3	+	-49365	510052	0.4375295440502576	-0.9622202750964435	10.354575046792377	0.0336938741406498
Immune	chr20	35601225	80307	FER1L4	-	-6337	48826	-0.6317207150393367	-0.7499048365030563	10.354190391893635	0.03369955173587326
Immune	chr1	13893100	7799	PRDM2	+	-143719	38699	0.5602013790332812	0.3689783073654072	10.35395161487888	0.03370256693954959
Immune	chr15	28885516	321	APBA2	+	458	223415	-0.4844485587981518	-0.24630629832370723	10.353856490644596	0.03370295964888052
Immune	chr14	37595409	319089	TTC6	+	-210	247427	0.6934345151536799	-0.6330250205441424	10.353691830968582	0.033704621991217834
Immune	chr1	53326910	7804	LRP8	-	-1239	85780	-0.657971805023181	0.6632735617300969	10.353560697537532	0.0337056723154148
Immune	chr16	27109019	162083	C16orf82	+	-42121	2269	0.36387525805044385	0.28655574636292874	10.35338837445201	0.033706925165850644
Immune	chr8	37698004	80139	ZNF703	+	-2253	4271	-0.43683558447009246	-1.2678791305123485	10.353325519176153	0.033706925165850644
Immune	chr20	19212804	57419	SLC24A3	+	-158	510252	-0.5422220711559881	-0.18035882376451598	10.353271275428988	0.033706925165850644
Immune	chr17	79600591	146713	RBFOX3	-	-10612	521859	0.37609539267088193	0.1598072463780116	10.353127233805768	0.03370768518234959
Immune	chr8	144035681	102465509	MIR6846	-	-21699	60	-0.5617101257837666	-1.046210054051965	10.353082462971862	0.03370768518234959
Immune	chr7	66075974	435	ASL	+	-127	17496	-0.3483219727648205	-0.33494282473153664	10.352566018831434	0.03371577268231265
Immune	chr9	137461767	26012	NSMF	-	2433	11764	-0.3689033823369158	0.0865339623652579	10.351559845145747	0.03373180204581016
Immune	chr8	104223416	9699	RIMS2	+	-81	31091	-0.4299442401828107	-0.14867612832175547	10.351541433108494	0.03373180204581016
Immune	chr7	2734892	2768	GNA12	-	-28248	35035	-0.39387249866995117	0.019114811392038276	10.351413452258612	0.03373279612369567
Immune	chr18	78085560	101927715	LINC01029	-	91833	22432	0.48285013287741013	-0.6932140222802815	10.35108743884711	0.033737409404363226
Immune	chr13	46211907	220416	LRRC63	+	36	64861	-0.9479205619863421	-0.09766858429537532	10.35085765406113	0.033740264475422
Immune	chr3	156816420	730091	LINC00886	-	-642	69720	0.5516067924186108	-0.3514697385951836	10.350146430486873	0.03375135919868116
Immune	chr17	72116052	400618	SOX9-AS1	-	36	44975	-0.3890306888199191	-0.033498809584171306	10.350103613880286	0.03375135919868116
Immune	chr8	2071720	102465695	MIR7160	+	4869	52	0.43543327649752733	-0.3724380517110071	10.349782068289407	0.03375589358285788
Immune	chr16	3004426	101929613	LOC101929613	+	-5471	1859	-0.33746014573822275	-0.3462246096579465	10.349636886699791	0.03375720327242492
Immune	chr17	1270840	727857	BHLHA9	+	-276	708	-0.46693104434432975	-0.8773987696359471	10.349556748314868	0.033757323581043414
Immune	chr3	45594264	8994	LIMD1	+	567	86433	0.43003373370581993	0.4017143291588679	10.349463658367693	0.03375768079580062
Immune	chr12	52286360	3887	KRT81	-	-5155	5603	-0.5578991696623351	-0.6250683367361803	10.348970701576	0.03376535153229908
Immune	chr11	64642461	9379	NRXN2	-	-854	37142	0.502885866249161	-0.28764956114500784	10.348563725951422	0.0337703549606132
Immune	chr11	68413198	55291	PPP6R3	+	47520	154616	-0.3679711706819645	-0.08006366621288519	10.348550089722753	0.0337703549606132
Immune	chr7	71284229	100500920	MIR3914-2	+	23445	95	0.4408934722320483	-0.23704653781503432	10.348238462166123	0.033774009902404
Immune	chr9	68704855	8395	PIP5K1B	+	559	303763	-0.5384396571993624	0.1738266985363068	10.348188844179305	0.033774009902404
Immune	chr15	79311049	23423	TMED3	+	13	102825	-0.614035819683392	-0.6400964695174598	10.34812969316036	0.033774009902404
Immune	chr20	62513359	128826	MIR1-1HG	+	37094	20312	0.3672072029642219	0.026952597651267285	10.34805614365317	0.0337740101604237
Immune	chr12	124360192	102466204	MIR6880	-	22950	62	0.37616860309993755	-0.15511840986173994	10.347794855287578	0.03377699264653096
Immune	chr22	21652692	100126318	MIR301B	+	289	78	-0.40792229739320646	-0.6659343849185458	10.347746081089397	0.03377699264653096
Immune	chr16	28984850	27040	LAT	+	-24	5958	-0.3977963162796876	-0.41479504114590204	10.347305982881032	0.03378370092970813
Immune	chr14	81427486	85439	STON2	-	82	166755	-0.41092924665369285	-0.4686601659567274	10.347122189008402	0.033785556847996806
Immune	chr9	135237229	401557	LOC401557	+	-55620	5698	0.4608591073245341	-1.1946752382232735	10.347057536370144	0.033785556847996806
Immune	chr19	16326974	10365	KLF2	+	-2148	3837	-0.407770833704279	-0.5336920077510654	10.346930469015149	0.03378653698542054
Immune	chr22	50297167	23654	PLXNB2	-	-10405	32594	0.3810573451417828	-0.18633267580393573	10.346642559943298	0.033790461386785604
Immune	chr3	58586980	11170	FAM107A	-	-133	23002	-0.4011814897834838	-0.14417695694544022	10.346471835647911	0.033792091324157794
Immune	chr1	4654677	55966	AJAP1	+	368	128747	-0.4941948107675275	-0.17869353055369183	10.346389682644599	0.033792091324157794
Immune	chr22	43343760	80274	SCUBE1	-	372	140166	-0.4413800209687624	0.08911663311554241	10.346332997165057	0.033792091324157794
Immune	chr7	155804965	6469	SHH	-	-4107	9089	-0.38252897851803613	-0.14486212109281205	10.346099003800163	0.03379375365963643
Immune	chr2	237374536	1293	COL6A3	-	-39671	90196	0.4153880426031652	-0.17885808387639895	10.345986639941785	0.03379375365963643
Immune	chr20	63541916	5753	PTK6	-	4546	8948	-0.5299935402355006	-0.894640825911624	10.345957701791406	0.03379375365963643
Immune	chr19	22807463	7652	ZNF99	-	23292	31989	0.47350019335127597	-0.7392109004165931	10.345849970072358	0.03379375365963643
Immune	chr13	111517033	105370369	LINC02337	+	78976	46071	0.40020030025979353	-0.337910549529108	10.345839755143643	0.03379375365963643
Immune	chr7	153344780	103724390	LINC01287	-	-67454	12316	0.4403052391954082	-1.2145850864773169	10.345801224686134	0.03379375365963643
Immune	chr20	29319281	647476	FRG2EP	-	-97680	2887	0.47747879278454763	-0.07627062392931139	10.345436945168231	0.033799075348620825
Immune	chr17	16666888	57547	ZNF624	-	13035	33120	-0.4634661031841387	-0.7188093834321573	10.345353682575237	0.033799075348620825
Immune	chr7	44104345	165	AEBP1	+	16	10205	-0.4662103497472432	-1.0861498854793443	10.345218921609991	0.033799075348620825
Immune	chr11	69122899	100422846	MIR3164	+	-39723	83	0.4440146042019779	0.4256622038884426	10.345137569891875	0.033799075348620825
Immune	chr1	180954013	103344928	KIAA1614-AS1	-	-874	5197	-0.48516959061276926	0.1736393277912281	10.345098207832223	0.033799075348620825
Immune	chr9	83538615	257019	FRMD3	-	182	293810	-0.7048818979022969	-0.4094378648831591	10.345069702805432	0.033799075348620825
Immune	chr10	35337595	219771	CCNY	+	-721	235797	0.5321631358797795	-0.17913106446356047	10.344807368033003	0.03380253379824461
Immune	chr19	12195383	100289333	LOC100289333	+	-368	12562	-0.47349976161650803	-0.8033186521204718	10.344017451959395	0.03381451188896073
Immune	chr10	79266518	10105	PPIF	+	80946	7870	-0.43302584465672506	-1.3303857691283203	10.344006464397886	0.03381451188896073
Immune	chr7	156378421	285889	LOC285889	-	-67167	7800	-0.4425292047124909	-0.6969675196602367	10.343278933067154	0.03382649601392577
Immune	chr5	179795648	4056	LTC4S	+	-1663	2528	-0.6607135187693981	-0.6987703653528462	10.342809075468615	0.03383376112507511
Immune	chr12	104403384	50515	CHST11	+	53530	305101	0.6488805699754445	-0.4106022795504337	10.34246779680916	0.03383867065169213
Immune	chr3	169146630	2122	MECOM	-	18	63114	-0.6051039102335217	0.095107810511095	10.341672556149366	0.03385190536848819
Immune	chr19	33417320	1054	CEBPG	+	-42796	8163	-0.45381221246778214	-0.006535265760064484	10.341551319550007	0.033852781864599675
Immune	chr2	228017581	164781	DAW1	+	-146205	52968	0.3773448676653056	-0.3171369645401173	10.34146361103529	0.03385304352254587
Immune	chr2	98466452	3631	INPP4A	+	-20442	145024	-0.43642840343095224	-0.6162313434387949	10.341358829281184	0.03385361836711506
Immune	chr1	32241291	339483	MTMR9LP	-	-419	10051	-0.5435250605150986	-0.37398511073176477	10.341076788036311	0.033857444517437704
Immune	chr5	129905097	337876	CHSY3	+	-267	281805	-0.6969725669952432	-0.14256878005726348	10.340978598296886	0.03385789863224366
Immune	chr5	3596061	79192	IRX1	+	-7	5350	-0.4175740906822048	-0.8738423607514357	10.340694504842634	0.03386086015310285
Immune	chr5	88052777	153396	TMEM161B	-	-216102	73674	0.421546114109905	-0.7286273714232944	10.340496973708618	0.03386086015310285
Immune	chr17	49969664	1748	DLX4	+	-466	5762	-0.4727884270570651	0.029309214216164836	10.340449581193795	0.03386086015310285
Immune	chr20	61789135	100128310	LOC100128310	-	69387	2243	0.39771238368649575	-0.7186004711417371	10.340420668189527	0.03386086015310285
Immune	chr11	69013148	116535	MRGPRF	-	-234	8989	-0.38964888245663654	-0.30035445028902596	10.340368926301103	0.03386086015310285
Immune	chr3	111072401	25945	NECTIN3	+	-233	122002	0.4952623413932825	0.10422118010918749	10.340149350310881	0.03386086015310285
Immune	chr5	136079570	100126299	VTRNA2-1	-	-1028	108	-0.5085142374850704	-0.8597430477882543	10.34014551857662	0.03386086015310285
Immune	chr4	136812048	729307	LINC02510	+	381708	6193	0.3782019159131853	-0.10756394421587769	10.340110205969612	0.03386086015310285
Immune	chr8	142934569	1585	CYP11B2	-	16726	7285	0.38389453076694113	0.08866915101714086	10.340052568355162	0.03386086015310285
Immune	chr12	45050760	440097	DBX2	-	-339	36344	-0.5195754810090484	0.36458662402624264	10.34002463650144	0.03386086015310285
Immune	chr14	69769668	100289511	LOC100289511	-	1955	1431	0.6189849648871808	-1.139504374259561	10.339966421947487	0.03386086015310285
Immune	chr14	105707810	2003	ELK2AP	-	35003	3231	0.39032541458792597	0.001424548910015238	10.339919830636639	0.03386086015310285
Immune	chr5	178994880	2916	GRM6	-	-243	16795	-0.3978447930597679	0.20005803576103512	10.339842980117908	0.03386086015310285
Immune	chr2	74499366	85474	LBX2	-	-192	2042	-0.43568085451781424	0.010484862045999958	10.33978940799858	0.03386086015310285
Immune	chr10	131158614	101927489	TCERG1L-AS1	+	-63396	560	0.3832371895569966	-0.3284106946514151	10.339538108371592	0.03386240219733438
Immune	chr1	143729003	6060	RNU1-4	-	-567	164	-0.5814961699332357	-0.5818401759269831	10.339454084019117	0.03386240219733438
Immune	chr15	89399966	254559	MIR9-3HG	+	-21924	20446	-0.6041769994961762	-0.10624270941227415	10.339394339006574	0.03386240219733438
Immune	chr14	104172262	26153	KIF26A	+	-33539	42176	0.45408232042932234	-0.5613002850447728	10.33922347169483	0.03386240219733438
Immune	chr19	35643260	2116	ETV2	+	-1523	3135	-0.628693745988538	-0.0500506845251195	10.339204994583277	0.03386240219733438
Immune	chr13	106534259	1948	EFNB2	-	-781	45310	-0.4694021070488178	-0.36449474377402585	10.339155957805033	0.03386240219733438
Immune	chr5	178781952	729522	AACSP1	-	-36483	53575	0.4036119046788248	-0.47221093461199065	10.339141195767247	0.03386240219733438
Immune	chr11	1337443	255512	TOLLIP-AS1	+	-27735	1000	-0.41560944328770316	0.0629471414607887	10.339118328209118	0.03386240219733438
Immune	chr9	136712181	138311	FAM69B	+	391	12147	-0.4018384716611919	-0.5427402939123976	10.339041448361098	0.03386246668919908
Immune	chr14	57344064	122830	NAA30	+	46489	22196	0.41306092817732143	-0.21330660027962245	10.338892949143574	0.03386315589382314
Immune	chr8	141174775	22898	DENND3	+	-46163	67193	0.4246705526672789	-0.008108303380176974	10.338857160818158	0.03386315589382314
Immune	chr7	71623620	100500836	MIR3914-1	-	315850	99	0.4712635082275731	-0.6584629309141757	10.33831428173768	0.033871770865385814
Immune	chr1	119000537	105378933	LOC105378933	-	-868	1062	-0.40671298692188756	0.45356347271601144	10.338062492929211	0.033875045458540136
Immune	chr10	42475191	84856	LINC00839	+	300	19847	0.44127591995318	-0.7800377513237496	10.337648076759422	0.03388130547395449
Immune	chr2	235669811	27321	TNRC17	-	151890	4182	-0.5442267586456878	0.10669684644263137	10.337547033471033	0.033881813883180574
Immune	chr8	41897143	286	ANK1	-	381	243538	-0.47717143378956245	-0.18255555575068144	10.337351464969608	0.03388382702659613
Immune	chr3	13235295	9922	IQSEC1	-	162178	176075	-0.4464057035181002	-1.0215326691279956	10.337290682368831	0.03388382702659613
Immune	chr20	38835906	26051	PPP1R16B	+	-30213	117332	0.4540243830812737	-0.36794118270000986	10.337178614978654	0.03388453801556567
Immune	chr6	169160279	101929484	LINC01615	-	-2022	4210	0.4101322677622766	-0.4571506239158176	10.336934957336489	0.03388750909392341
Immune	chr3	173397813	22871	NLGN1	+	635	884902	-0.44412634784662636	0.1001781841441794	10.336870113219426	0.03388750909392341
Immune	chr7	76393841	7784	ZP3	+	3683	44548	0.611404973043648	-0.4692653613735214	10.336692000364547	0.03388804219239035
Immune	chr10	37123493	91074	ANKRD30A	+	2364	106711	0.42403181828529346	-0.6398822899094704	10.336627350112884	0.03388804219239035
Immune	chr10	86337258	2894	GRID1	-	-29235	766939	0.4032582334926437	-0.4782830861441288	10.336621100344914	0.03388804219239035
Immune	chr7	155763959	6469	SHH	-	-45113	9089	-0.36573622011735485	-0.25100168614983637	10.336470478353014	0.033888647673372255
Immune	chr12	131618114	105370085	LINC02414	-	-30007	2204	0.36921097649107354	-0.30638127309914565	10.336441485776326	0.033888647673372255
Immune	chr11	830709	977	CD151	+	2243	5884	-0.666531698199084	-0.647957968936346	10.336169280254367	0.0338909791324673
Immune	chr14	105171454	3714	JAG2	-	2630	27844	-0.37717073517695104	-0.583971407441889	10.336167880661886	0.0338909791324673
Immune	chr17	76074621	8811	GALR2	+	180	2741	-0.38707586942262456	-0.1085632503525198	10.335799820549614	0.0338961106460026
Immune	chr18	71028425	220158	GTSCR1	-	377568	20339	0.37482026344837305	0.1828201963759302	10.335741816424822	0.0338961106460026
Immune	chr10	84177632	387695	C10orf99	+	-3834	11497	-0.3954761975143761	-0.4774838995678284	10.335520810311486	0.03389882323013615
Immune	chr5	20376873	102725105	CDH18-AS1	+	-71322	26896	0.4663351709352969	-0.6842636623565918	10.335170467819566	0.033903447142174505
Immune	chr19	1237210	255057	CBARP	-	-781	8044	0.8365370432804624	-0.9497886037805102	10.335122464548839	0.033903447142174505
Immune	chr2	6809964	104326052	NRIR	-	-30500	11911	0.40719378976080145	-0.6798477278875722	10.334783437162457	0.03390832858016486
Immune	chr7	154676586	100132707	PAXIP1-AS2	+	251931	18334	0.4432365860463291	-0.2678861497713047	10.33470379154381	0.03390844534767027
Immune	chr7	19117191	7291	TWIST1	-	-481	2205	-0.5887424647495958	-0.3032089458981764	10.334286650162376	0.03391476290203476
Immune	chr16	88909746	101927793	LOC101927793	+	-26231	3622	0.4053236938794459	-0.11767420711475707	10.334145105952814	0.033916017181105096
Immune	chr14	37598407	319089	TTC6	+	-3208	247427	-0.3601396701983883	-0.008203053142852456	10.333919441948964	0.03391692453759527
Immune	chr8	141669960	100302147	MIR1302-7	-	-116353	72	0.37728899636675267	-0.2722018389319917	10.333855696900866	0.03391692453759527
Immune	chr7	151139429	116988	AGAP3	+	-24751	8961	-0.521833943908039	-0.9648159921678725	10.333850871297152	0.03391692453759527
Immune	chr1	23424328	6920	TCEA3	-	-451	43871	0.6235637156800004	0.28908212756140533	10.333802622925603	0.03391692453759527
Immune	chr22	49299365	100500882	MIR3667	-	-244101	74	0.4654680748358529	-0.7116922613580984	10.33336330052218	0.03392315242704569
Immune	chr17	83123030	284207	METRNL	+	-43339	15436	0.4332811707885644	-0.7616955584194987	10.333317200473978	0.03392315242704569
Immune	chr22	19724385	2812	GP1BB	+	-842	1232	-0.48603789837716	-0.32501417646918296	10.333036324535186	0.03392696839872721
Immune	chr10	13437197	222389	BEND7	-	-65779	61889	0.45805368110966416	-0.5366385768984054	10.33292657726291	0.03392763909434595
Immune	chr7	44104768	165	AEBP1	+	-407	10205	-0.4614139739180236	-0.3718572789481522	10.332552273742579	0.033932687363056914
Immune	chr19	5800624	56931	DUS3L	-	9386	6097	0.3906380252171355	-0.4593018679506851	10.332505450993796	0.033932687363056914
Immune	chr2	1283316	7173	TPO	+	130145	129267	0.3586691237431935	-0.09701472303230407	10.332430845929686	0.03393271226379448
Immune	chr4	88457682	51191	HERC5	+	-565	49052	-0.6845306574197576	0.01545089134024278	10.332039487370409	0.03393856106112765
Immune	chr8	2688870	101927815	LOC101927815	-	-39581	31899	0.4060661829234253	-0.43306427848920737	10.331871992657717	0.033940294144038374
Immune	chr15	88681780	3669	ISG20	+	-43037	17602	0.45727256943743894	-0.8497130071018819	10.331769299309265	0.03394083572518095
Immune	chr21	32411519	59271	EVA1C	+	173	103709	-0.3873640602199552	-0.3189224408308736	10.331457422615173	0.033944888400582816
Immune	chr3	56466854	26059	ERC2	-	-1509	960053	0.3718736839099991	-0.30403734541411875	10.331402451491066	0.033944888400582816
Immune	chr4	997616	10861	SLC26A1	-	4176	14366	-0.5696050958382423	-0.12027161058448815	10.33113489730379	0.03394846238791522
Immune	chr11	63769515	65998	C11orf95	-	874	8750	-0.5069176579217425	-0.020840764745289835	10.331027247472242	0.03394847186285219
Immune	chr9	137221596	727800	RNF208	-	273	1077	0.4198268785668506	0.237004255646855	10.330873324209819	0.03394847186285219
Immune	chr11	724526	64787	EPS8L2	+	-18406	21608	-0.39938453132471613	-0.3038076756894322	10.330860247029612	0.03394847186285219
Immune	chr19	10288101	3386	ICAM4	+	-1134	1618	-0.4119511441648767	-0.7538902357295303	10.330782129039008	0.03394847186285219
Immune	chr11	1458328	81532	MOB2	-	-22558	11439	-0.5312341773337269	-1.2393942406937402	10.330710444691608	0.03394847186285219
Immune	chr1	1348131	1855	DVL1	-	-981	13835	0.4114903972505564	-0.582162620158247	10.330695048619084	0.03394847186285219
Immune	chr2	238231401	151174	LOC151174	-	-276	6565	-0.37685560753006725	-0.20858712783958297	10.330479393991315	0.03395109193847771
Immune	chr20	62674250	100127888	SLCO4A1-AS1	-	7629	3595	0.4006186960215739	0.46162551714831784	10.33030889305071	0.033952881635664026
Immune	chr6	72621596	56479	KCNQ5	+	247	577008	-0.5245965016882711	0.5644585576057218	10.330211582066191	0.03395332506507911
Immune	chr15	67823538	390598	SKOR1	+	-3834	14133	-0.43301922318946917	-0.5179977819536842	10.329868014059898	0.033957662282450694
Immune	chr5	3623095	79192	IRX1	+	-27041	5350	0.4313793044601164	-1.0055126065536169	10.329829423016903	0.033957662282450694
Immune	chr1	165356983	4009	LMX1A	-	268	154849	-0.42843684504932916	-0.5947546539049072	10.329681842287052	0.03395903084120208
Immune	chr6	19612933	105374960	LOC105374960	+	-163112	9528	0.3936953623651403	0.04966330995640035	10.329289501964002	0.0339649033344434
Immune	chr11	111540941	143903	LAYN	+	-433	21238	-0.47383688596023366	-0.19841888815803074	10.329058448369267	0.033967808488069566
Immune	chr16	30604586	115509	ZNF689	-	-5242	7271	0.4426155105033774	-1.0076219108764135	10.328736402192035	0.0339723887510837
Immune	chr22	49366509	100500882	MIR3667	-	-176957	74	0.3686607649281874	-0.3891827681736256	10.328507076769604	0.033974422930920144
Immune	chr2	113542093	101929127	PGM5P3-AS1	-	-580	15106	-0.44369975041660303	0.48713055349140527	10.328479523778881	0.033974422930920144
Immune	chr5	159972417	7265	TTC1	+	36683	56446	-0.40322401528346935	-0.29905951436298234	10.328270244818697	0.03397558745993053
Immune	chr5	121851306	94033	FTMT	+	649	874	0.4071394883001902	-0.5818276760522438	10.328239456774469	0.03397558745993053
Immune	chr7	2663280	155185	AMZ1	+	16242	37008	0.43979350847153614	-0.8591347476318455	10.328196733040159	0.03397558745993053
Immune	chr2	226795895	3667	IRS1	-	-2895	67474	0.43395848518373414	-0.8365855370503529	10.327904548014871	0.03397878360285413
Immune	chr19	48480609	9266	CYTH2	+	-11401	13107	-0.4469255106427809	-0.8425791538612413	10.327876777779018	0.03397878360285413
Immune	chr1	167514570	919	CD247	-	-4040	87971	-0.5118489450426432	-0.892260647088088	10.327654003608913	0.03398053764045619
Immune	chr10	101060615	81621	KAZALD1	+	627	6900	-0.6299666381883677	0.2781763599583498	10.32763517826745	0.03398053764045619
Immune	chr4	136812206	729307	LINC02510	+	381550	6193	0.3798092512114226	0.0579499689024863	10.327232219351277	0.033986455971422205
Immune	chr7	5427934	100129484	LOC100129484	-	-993	2645	0.6461575821579069	0.2335472688969234	10.327167435604874	0.033986455971422205
Immune	chr22	46587248	23151	GRAMD4	+	33154	59390	-0.4233556234744626	-1.4147952618784028	10.326968509180997	0.03398829823447402
Immune	chr12	34338223	84920	ALG10	+	-315942	6021	0.38041236923259614	-0.6835603108163377	10.32686412508145	0.03398829823447402
Immune	chr17	74671524	326624	RAB37	+	-407	76219	-0.4220123950657883	-0.1914224739089398	10.326810559211559	0.03398829823447402
Immune	chr10	38402561	285961	SEPT7P9	-	-366	19905	0.6129587112959823	-0.3628943195233408	10.326774801331474	0.03398829823447402
Immune	chr4	13524098	285547	LINC01097	-	-7319	5099	-0.3895709434654165	-0.04994899784314519	10.326519712124817	0.03399073224012738
Immune	chr15	76342880	64843	ISL2	+	-6156	5752	-0.397885015361874	-0.40851564142911595	10.326496354741035	0.03399073224012738
Immune	chr7	150978039	3757	KCNH2	-	-275	28884	-0.6260437864052841	-0.424376575955758	10.326370487479231	0.03399170341136768
Immune	chr17	79452933	146713	RBFOX3	-	-63215	426804	0.42835042080065816	-0.5228936649866452	10.326220340331396	0.033992418167937195
Immune	chr13	28494271	2321	FLT1	-	-857	127032	-0.5534455857354296	-0.00839898964931687	10.326161909766249	0.033992418167937195
Immune	chr1	30757251	7805	LAPTM5	-	-585	25369	-0.48764003343532436	-0.9663640084780059	10.32611229272392	0.033992418167937195
Immune	chr17	81409936	100616294	MIR4740	-	9158	63	-0.428349424549259	-0.18071627635699128	10.326036050708268	0.0339924756174303
Immune	chr8	48430576	101929268	LOC101929268	+	120991	146944	-0.4857447917478345	-0.7002166697664994	10.32585137946409	0.033994245570072086
Immune	chr11	1449101	81532	MOB2	-	-31785	11439	-0.4658553360222189	-0.04101583679405377	10.325658664664651	0.033994245570072086
Immune	chr17	63447195	1534	CYB561	-	834	14058	-0.4528117603689638	-1.1341756419481335	10.325658485594339	0.033994245570072086
Immune	chr11	82733056	220382	FAM181B	-	-808	1861	-0.44332275260778675	-0.18905773347691407	10.325647490529654	0.033994245570072086
Immune	chr21	46038647	1291	COL6A1	+	-56898	23301	0.410561810043841	-0.49729111670830695	10.32543424042806	0.033995951286613056
Immune	chr8	11680161	2626	GATA4	+	-3242	83084	-0.3731859156164204	0.09923108632630762	10.325331563534576	0.033995951286613056
Immune	chr3	21547907	100874216	ZNF385D-AS1	+	-5118	37171	0.4081000498332804	-1.017235390775607	10.325291210802568	0.033995951286613056
Immune	chr19	50668567	342918	C19orf81	+	-19122	9866	0.4533189330751448	-0.365269726355753	10.325262470070768	0.033995951286613056
Immune	chr12	123762054	196385	DNAH10	+	441	173226	-0.46225842457141103	-0.6662222621306467	10.325093303434578	0.03399739992836703
Immune	chr9	131545646	83549	UCK1	-	14371	7480	0.45169334721971854	-0.4708504479857365	10.325008507168327	0.03399739992836703
Immune	chr11	66958250	5091	PC	-	-126	109851	0.5866462813365795	-0.9992452415894232	10.324964544935167	0.03399739992836703
Immune	chr19	17292548	126549	ANKLE1	+	-10903	6002	-0.4848308536842404	-1.1024137173207311	10.32463533652524	0.034000485016825316
Immune	chr11	69775205	2249	FGF4	-	-198	4388	-0.47811338599967695	-0.19776660611309185	10.324583827282957	0.034000485016825316
Immune	chr19	45884568	26145	IRF2BP1	-	-1602	2564	0.5119103815631008	-0.4145794411241547	10.324577816970347	0.034000485016825316
Immune	chr15	28886391	321	APBA2	+	-417	232340	-0.4246125863301416	-0.04850473902847682	10.32449057217844	0.03400074598950535
Immune	chrX	123562467	57187	THOC2	-	-170587	132494	0.6871790295997701	-0.7271487814608035	10.32420918420587	0.034004583791957456
Immune	chr7	31100334	117	ADCYAP1R1	+	-47873	59019	0.38222583031038043	-0.03756129311406791	10.324012528984984	0.03400496136240884
Immune	chr1	19814971	54546	RNF186	-	-307	1250	0.37307330400037586	-0.5552422363490012	10.323984726267145	0.03400496136240884
Immune	chr17	80981526	400627	LOC400627	-	10313	4975	-0.5514239262240788	-0.03729786588151861	10.323897830923215	0.03400496136240884
Immune	chr1	155080550	1944	EFNA3	+	-1678	8667	-0.5456891074333148	-0.6938440810112765	10.323896418518899	0.03400496136240884
Immune	chr3	127457365	101927123	LINC02016	-	66695	68364	-0.4880786486826383	-0.3970308239055224	10.323785792437896	0.03400565349378513
Immune	chr3	12869225	105376955	LINC02022	-	-15986	7690	-0.48660632511567015	-1.1545880893266367	10.323676301277501	0.03400632478268973
Immune	chr2	96144436	1844	DUSP2	-	-1004	2272	-0.35076145523210517	0.3522112106897761	10.323591732372257	0.034006536931589414
Immune	chr9	1558879	6595	SMARCA2	+	456340	178405	0.4682111648203767	-0.8416916451817255	10.323070444509185	0.034014749993580125
Immune	chr2	26179028	150946	GAREM2	+	1688	8948	-0.9383475646910839	-0.6390685568089781	10.322937947745594	0.034014749993580125
Immune	chr15	96368512	7026	NR2F2	+	-35172	6924	-0.3761544939080237	-0.26522890081983164	10.322926895632229	0.034014749993580125
Immune	chr4	107703	255403	ZNF718	+	16773	39684	-0.44461138697170594	-0.42764759602621216	10.322768061142938	0.03401633116966659
Immune	chr3	47418345	25930	PTPN23	+	-37363	32460	-0.657800969177914	-1.0911578086246967	10.322393354389447	0.034021891620640836
Immune	chr2	6772177	400941	LINC00487	-	1866	41144	0.3949671579600791	-0.6453976294282957	10.322001035859042	0.03402777776118272
Immune	chr20	61896605	100302168	MIR1257	-	-57057	117	0.40506190538400016	-0.3850984801745944	10.321515195854246	0.03403538961298984
Immune	chr5	166978845	102557615	LINC01947	-	52475	21149	-0.5186106154966534	-0.2925977261290889	10.321386497791323	0.03403606598124123
Immune	chr9	137199324	286262	TPRN	-	-1387	9095	0.3927953263115885	-0.6492027345650064	10.321318683896678	0.03403606598124123
Immune	chr22	48417880	25817	FAM19A5	+	71580	262476	0.41232364577375885	-0.32234092556426847	10.321210821972514	0.03403606598124123
Immune	chr21	42652829	5152	PDE9A	+	923	121757	0.35431978254095214	-0.0415550022943313	10.3211864139004	0.03403606598124123
Immune	chr5	179907808	23061	TBC1D9B	-	-48	45786	-0.7045547408577904	-0.08557118480650439	10.3209081242982	0.03403985175092484
Immune	chr8	127894772	641384	TMEM75	-	-53951	2165	0.4317853554599224	-0.1590746039632182	10.320709022557317	0.03404143350253456
Immune	chr20	21396749	644524	NKX2-4	-	-660	2043	-0.387909414684754	-0.3194138317350714	10.320653750314168	0.03404143350253456
Immune	chr19	49072344	3743	KCNA7	-	-597	5524	-0.3970405454970457	-0.5887518329418518	10.320603326688712	0.03404143350253456
Immune	chr19	58350708	503538	A1BG-AS1	+	1262	3214	0.41868674129843536	-0.5283176220619908	10.320437827791118	0.03404240204148122
Immune	chr1	206117612	553	AVPR1B	-	562	10114	-0.6144281212034319	-0.3532826727447828	10.320404805649687	0.03404240204148122
Immune	chr5	783273	653082	ZDHHC11B	-	-1482	74401	-0.5773363217124055	0.9274611976306308	10.320316981092859	0.03404267546057543
Immune	chr20	6770082	650	BMP2	+	-1984	12181	-0.45477658537575816	-0.55462371684278855	10.320186874985637	0.034043728855069594
Immune	chr10	130899427	100422867	MIR378C	-	-63241	81	0.35857616429286704	0.38710730532968	10.319756751964182	0.03405031709905727
Immune	chr3	147989704	100507461	LINC02032	+	88455	9871	0.4117778594254571	-0.5904010810732104	10.319655899594718	0.03405083111041568
Immune	chr7	124033040	730130	TMEM229A	-	-429	2554	-0.4119809696207465	-0.34642266750553746	10.319401008511221	0.03405418735912505
Immune	chr6	105137077	11149	BVES	-	-97	40351	-0.481978487478803	-0.0903164854698009	10.319312804956539	0.03405446814324828
Immune	chr11	8113848	7275	TUB	+	-32486	24746	0.42057474959717905	-0.33574598313437226	10.31895875171427	0.03405965483964986
Immune	chr2	29921383	238	ALK	-	-228	728838	-0.550183610847265	-0.8937879521110027	10.318582047501366	0.03406216360524283
Immune	chr7	1421417	79778	MICALL2	-	-38056	25115	0.3800338950798442	-5.615163926578991e-4	10.318555554221085	0.03406216360524283
Immune	chr17	79210189	64772	ENGASE	+	-135252	13667	0.44795253910391286	-0.8996396894583849	10.318482644683797	0.03406216360524283
Immune	chr13	33016961	9365	KL	+	-528	49713	-0.5937349316451733	-0.22533052240602514	10.318337191359305	0.03406216360524283
Immune	chr8	11338301	157739	TDH	+	1336	28816	0.4253363715031685	-0.6344837466791151	10.318332638174752	0.03406216360524283
Immune	chr12	127146213	101927592	LINC02405	-	85816	145170	-0.36640026697695754	-0.19127794092103262	10.318319765428654	0.03406216360524283
Immune	chr3	158103502	6474	SHOX2	-	-2661	10153	-0.36920395558348457	0.10520255811586975	10.31831201433684	0.03406216360524283
Immune	chr19	822379	79948	PLPPR3	-	427	9465	-0.3971654841165263	-0.6773466438000069	10.318174273691765	0.034063359236964005
Immune	chr14	36581359	26257	NKX2-8	-	-1255	2604	-0.5161741558134199	-0.021362468174487455	10.317882476746504	0.03406739859707279
Immune	chr8	57202453	100507651	LINC01606	+	15823	14679	0.38582599792368216	-0.21246806603823543	10.317648006870154	0.03406908882459546
Immune	chr11	44304711	60529	ALX4	-	-5455	49439	-0.5242774949283194	-0.9056993974438334	10.317645008284302	0.03406908882459546
Immune	chr22	48577831	25817	FAM19A5	+	-1525	175630	0.4236617413286224	-0.8983490593083399	10.317264852786046	0.03407476038762585
Immune	chr4	893893	84286	TMEM175	+	38494	26269	0.5632607637594619	-0.683594003088516	10.317110527519333	0.03407626296349084
Immune	chr12	130748846	23504	RIMBP2	-	32541	320170	0.3854871530592074	-0.22404231297910954	10.316827045586908	0.03408015061084975
Immune	chr22	49099099	100128946	LINC01310	+	-232329	31617	0.49354165495729246	-1.1006148196784102	10.316508788638501	0.03408351395891302
Immune	chr5	93588270	7025	NR2F1	+	-4933	11273	-0.45873898976346006	-0.16753185560954453	10.316499044304365	0.03408351395891302
Immune	chr12	38160045	144245	ALG10B	+	156710	12972	0.400502784581186	-0.37206983770810814	10.31619696537669	0.03408774610658706
Immune	chr20	61644945	1002	CDH4	+	-45184	340857	0.4132176277412284	-0.6245168791491941	10.316024871053749	0.0340882279093535
Immune	chr13	63505543	104355293	LINC00376	-	177449	144994	0.4084456723901124	-0.4890787311503226	10.31597241161895	0.0340882279093535
Immune	chr18	64984492	400654	LINC01538	-	724437	46973	0.38502910322954703	0.06414559983218211	10.315952098826347	0.0340882279093535
Immune	chr6	19612920	105374960	LOC105374960	+	-163099	9528	0.40129022515268586	0.02193906067502573	10.31587661428031	0.03408827525306862
Immune	chr19	35077040	100128675	HPN-AS1	-	-29231	33471	-0.42939680067432634	-0.6404871711499384	10.315647480404643	0.034091160790113484
Immune	chr20	64177953	4661	MYT1	+	-13479	77780	0.3921987312319484	-0.17126722220453125	10.3153031290021	0.03409617521625019
Immune	chr6	19838163	3400	ID4	+	-793	4831	-0.49575852951008964	-0.035325081904037464	10.315077334447231	0.03409899984508515
Immune	chr1	238324733	339535	LINC01139	-	-161284	5634	0.42589940657000536	-0.18194376306983628	10.31496845344138	0.03409966448570587
Immune	chr2	233084533	3635	INPP5D	+	-24566	147937	-0.46181770292777335	-0.15023189002231735	10.31474800404748	0.03410239074853723
Immune	chr19	12933480	2193	FARSA	-	-264	11275	-0.32122017418367554	-0.11280707839237017	10.314644832944037	0.034102950053621024
Immune	chr9	135143194	401557	LOC401557	+	38415	5698	0.3934555758746087	-0.4064458974553382	10.314395081726445	0.03410542227766452
Immune	chr8	11680120	2626	GATA4	+	-3201	83084	-0.36995275056337323	-0.16539009084714265	10.314365252895197	0.03410542227766452
Immune	chr2	5696666	6664	SOX11	+	-3999	8719	-0.4036933978412947	0.633543566279281	10.314045259478547	0.03410998902345864
Immune	chr5	6349543	401172	LINC02145	-	12251	26852	0.45500777663192377	-0.878945500829743	10.313917662215367	0.0341110001473785
Immune	chr12	50057466	41	ASIC1	+	171	25986	-0.21430342781271797	-0.2290649031729502	10.31365275146537	0.03411454953271032
Immune	chr19	36032636	25999	CLIP3	-	-35	18012	-0.5071396812774093	-0.9003354876530296	10.313410466549563	0.03411768106369984
Immune	chr16	1992511	9143	SYNGR3	+	-2566	4331	-0.5115642134610923	-0.6791107496792311	10.31323845136253	0.03411951377261453
Immune	chr10	16520299	389941	C1QL3	-	-1706	8263	-0.3843907039983295	0.16912645043134583	10.313129856480135	0.03412017407995882
Immune	chr11	57476306	349667	RTN4RL2	+	-15769	17003	-0.7579079670444244	-0.7267803460443557	10.31291876236169	0.034122729587268676
Immune	chr14	104546244	400258	C14orf180	+	33440	10164	0.3869668838069858	-0.1746353068794462	10.312740142496654	0.03412468486318102
Immune	chr9	135105710	10439	OLFM1	+	-18042	33517	0.417558158373708	-0.8470267615042383	10.312419481067657	0.03412907022612122
Immune	chr21	44570184	386672	KRTAP10-4	+	3545	1643	0.4472965313830878	-0.8033173278048191	10.312357255207985	0.03412907022612122
Immune	chr11	119373180	9099	USP2	-	-8546	26512	0.41119580636997605	-0.7800922057647818	10.31223906344028	0.0341299084779302
Immune	chr10	8051322	399717	GATA3-AS1	-	-1169	2016	-0.3521868068582717	-0.17648878340994004	10.312114666393551	0.03413086156709286
Immune	chr7	155802895	6469	SHH	-	-6177	9089	-0.39782941353595985	-0.3017790253961916	10.311815007275271	0.03413380697526272
Immune	chr14	104364118	145195	C14orf144	+	-140534	52046	0.3796671206273548	-0.32637801222512614	10.311809697630704	0.03413380697526272
Immune	chr1	154501753	126669	SHE	-	-297	22568	0.6283198817636141	-0.4715097234909082	10.311655972484544	0.034135302808810886
Immune	chr11	1756434	402778	IFITM10	-	5840	18185	0.40829598916467735	-0.3959192860625532	10.311482242560572	0.0341362829436649
Immune	chr1	46394571	2166	FAAH	+	-304	19582	0.6529969646748408	-0.7858646409524516	10.311457286147373	0.0341362829436649
Immune	chr3	197556241	622	BDH1	-	254	46205	-0.4166089016988259	-1.2074108010507087	10.311365949281893	0.034136625006526575
Immune	chr17	45171915	105371795	LOC105371795	-	430	2681	0.3938133644268306	-0.7549470007366412	10.311074806032288	0.034137301786809335
Immune	chr19	36773019	728485	LOC728485	+	99	3961	-0.27833412589568884	-0.2710180505622562	10.311059047486811	0.034137301786809335
Immune	chr1	194430634	101929184	LINC01031	+	-1125889	61209	0.4014164179160201	-0.4579242087170304	10.31104656300764	0.034137301786809335
Immune	chr4	112515596	105377372	LOC105377372	+	-217	31506	-0.5489914650677413	0.21049706378523064	10.311038013691324	0.034137301786809335
Immune	chr3	48656408	1951	CELSR3	-	-6507	26453	-0.4901314104673061	-0.15479789757783405	10.310917851917615	0.034138177340092
Immune	chr19	36140012	826	CAPNS1	+	-86	10428	-0.33466407057017594	-0.1796783876997849	10.310844285759448	0.03413819101599872
Immune	chr8	142777728	66004	LYNX1	-	-120	6652	0.6751403464078618	0.08921870621188178	10.310648267879436	0.03414046998322487
Immune	chr10	131260277	256536	TCERG1L	-	-51444	219330	0.39075593578698353	0.22070806585025282	10.31039121950704	0.034143033463925436
Immune	chr15	90930356	55898	UNC45A	+	-176	23914	-0.6299233717532904	-0.9187262766215449	10.310255274818509	0.034143033463925436
Immune	chr20	46811421	2139	EYA2	+	83203	294221	-0.39588557524915974	-0.08420004521982428	10.310110024952245	0.034143033463925436
Immune	chr18	6729727	101927168	LOC101927168	-	-135	936	-0.5908041369520267	0.3048013894887137	10.310109199340083	0.034143033463925436
Immune	chr19	35845477	4868	NPHS1	-	-6516	26622	0.6834284938507587	-0.5883229206631952	10.310107291845362	0.034143033463925436
Immune	chr9	117253694	100124538	SNORA70C	-	72493	136	0.4250115705019207	-0.5138243648575539	10.310072822128909	0.034143033463925436
Immune	chr5	80035224	7060	THBS4	+	75	47986	-0.49858327592145485	-0.3428784429297597	10.309908138836732	0.034144733386032744
Immune	chr4	158170702	285505	FAM198B-AS1	+	50	32126	-0.3612382178998123	-0.04492089903284465	10.309780942668667	0.0341457398325351
Immune	chr3	120908977	9515	STXBP5L	+	128	515657	-0.5192604988316996	-0.4615643997498215	10.309037010559258	0.034158159863756164
Immune	chr22	36506504	80020	FOXRED2	-	-539	19858	0.5638915444562643	-0.6970324468507867	10.308859376478686	0.034158993010066196
Immune	chr1	22598997	102466615	MIR6127	-	-34369	109	0.3908788184120093	-0.4366808363554837	10.30884641337478	0.034158993010066196
Immune	chr17	77281095	10801	SEPT9	+	315	219187	0.4175240973914879	-0.24783259977100847	10.308663217272006	0.03415991533092818
Immune	chr15	72197823	196996	GRAMD2A	-	28	37990	-0.5635600812437979	-0.40136891486397885	10.308641547295338	0.03415991533092818
Immune	chr17	38572714	80725	SRCIN1	-	-33216	75907	-0.48740803867338467	-0.6361188353145388	10.308578228797558	0.03415991533092818
Immune	chr11	1310189	255512	TOLLIP-AS1	+	-481	1000	0.42854124024478735	0.1485831093068743	10.308255822990724	0.0341641310626567
Immune	chr3	196640655	375387	NRROS	+	-959	22308	-0.45327724364894306	-0.28580667124818643	10.308155910332452	0.0341641310626567
Immune	chr16	1091159	390664	C1QTNF8	-	-5085	8019	0.39070942119982194	-0.435905254689239	10.308068753999812	0.0341641310626567
Immune	chr22	11606178	102723769	LOC102723769	+	291228	59129	0.34300673991047853	1.0270896814801456	10.308059392897423	0.0341641310626567
Immune	chr1	156082938	4000	LMNA	+	-392	55321	0.61057923928038	-0.030299460867821763	10.307926270637202	0.03416524840633724
Immune	chr9	136107486	90120	TMEM250	-	-10945	3851	-0.4025766693497584	-0.7725577279890077	10.307704995947738	0.03416668196054607
Immune	chr7	155378035	100286906	LOC100286906	+	4041	19707	-0.4949648771909385	0.7160934433771011	10.307653924093977	0.03416668196054607
Immune	chr22	19524689	7122	CLDN5	-	-648	2314	-0.4251672272712007	-0.40053443176284076	10.307630552474194	0.03416668196054607
Immune	chr19	54609648	10859	LILRB1	+	7282	20601	0.4013882305711016	-0.42767041893894925	10.30714118766501	0.034173358137226585
Immune	chr1	11691330	10459	MAD2L2	-	-291	17142	-0.6195559245507813	0.059077205607989784	10.307052446032046	0.034173358137226585
Immune	chr5	141431515	26025	PCDHGA12	+	-924	82389	-0.3579899958300113	0.2081749920768128	10.307051731038346	0.034173358137226585
Immune	chr11	57324278	85456	TNKS1BP1	-	-661	25311	0.605305301054771	-0.08719894487218922	10.306753560524022	0.034177532760567494
Immune	chr17	46770016	7473	WNT3	-	-48744	56255	-0.4073252371472333	-0.6874303470499796	10.306437111646957	0.03418204652070727
Immune	chr20	21707014	5075	PAX1	+	-1355	12828	0.538804933157449	-0.2859532714234899	10.306193634056683	0.034185209163396055
Immune	chr17	39164891	390790	ARL5C	-	-1270	9268	-0.6155698676761331	0.3575210583888934	10.30611393459747	0.034185338112252654
Immune	chr11	857072	7106	TSPAN4	+	-12626	22671	-0.40633684500034367	-0.8531055949574515	10.305945233457322	0.034186126641955465
Immune	chr4	4855715	4487	MSX1	+	3950	4269	-0.44493927512941495	0.07327582898337366	10.30592590010535	0.034186126641955465
Immune	chr17	50482319	55316	RSAD1	+	-3519	7181	0.4225019238674273	-0.7657603553047061	10.305756737729503	0.03418652610247705
Immune	chr20	35602177	80307	FER1L4	-	-5385	48826	-0.4066938991348782	-0.842363543009547	10.305699644944657	0.03418652610247705
Immune	chr1	3615667	1953	MEGF6	-	4172	123554	0.40173997569017944	-0.7585487469919613	10.305550702821606	0.03418652610247705
Immune	chr10	128470343	101927381	LINC01163	+	-184393	31777	0.37427696693200285	-0.31715565837701865	10.305489381283955	0.03418652610247705
Immune	chr1	30285479	101929406	LINC01648	-	247867	23661	0.39003225139332404	-0.034997974285550355	10.305454394290543	0.03418652610247705
Immune	chr11	131838203	50863	NTM	+	71403	427217	0.44772958871480784	0.1308201228763521	10.30542217353954	0.03418652610247705
Immune	chr10	132137159	10570	DPYSL4	+	49751	18867	0.44745228426690736	-0.6516579663633533	10.305333023350748	0.03418652610247705
Immune	chr2	68467604	200558	APLF	+	-45	112604	-0.29780620155406345	-0.26767772295827214	10.305322580317736	0.03418652610247705
Immune	chr20	35699176	140823	ROMO1	+	134	1671	-0.3717673069050282	-0.1781102647999765	10.304626090000053	0.034198083840244115
Immune	chr10	99537142	159296	NKX2-3	+	-4209	3591	-0.6147410784952198	-1.0402448322931244	10.303712843821671	0.03421366404769713
Immune	chr20	20712360	57186	RALGAPA2	-	-263	322996	-0.6450482034273308	-0.1606083195832951	10.303490083154514	0.03421644631212831
Immune	chr19	50267166	3748	KCNC3	-	-62211	13870	-0.39230739495005706	-0.7831857769729333	10.30325994233602	0.03421936571415006
Immune	chr17	9946921	8522	GAS7	-	-12528	48841	0.4112844916274891	-0.24491568653188703	10.303110263421509	0.03422079329853993
Immune	chr2	219558010	100423039	MIR3132	-	8863	75	0.530372413342841	-0.850400361957893	10.30292562924484	0.03422286924604709
Immune	chrX	104166559	139231	FAM199X	+	-84	29427	0.7547444540882452	-1.0109046452276784	10.302753313688926	0.034224673516745276
Immune	chr12	65741465	8091	HMGA2	+	82995	128072	-0.41645092387196536	-0.5548752255101226	10.302659805244282	0.034224673516745276
Immune	chr2	225745304	57624	NYAP2	+	-344418	253133	0.43046951474272094	-0.29320660955842226	10.302610285933966	0.034224673516745276
Immune	chr15	23373022	653061	GOLGA8S	+	-18274	13707	0.47301637009826714	-1.0083475102289106	10.302509524180884	0.034225194342961965
Immune	chr8	144429113	51160	VPS28	-	550	4963	0.4204448510109209	-0.33256694207755616	10.301780146103148	0.034236453079646456
Immune	chr9	137878187	774	CACNA1B	+	-398	246836	-0.3762235038620798	-0.0591014233137795	10.301757222986431	0.034236453079646456
Immune	chr5	66596504	375449	MAST4	+	-156	573248	0.8172342141128741	0.1582205273956043	10.301447129239008	0.034240858223925655
Immune	chr1	47439112	102724077	LINC01389	-	1795	56522	-0.4283075184598813	-0.22329643900180493	10.301222688439601	0.03424103049793821
Immune	chr5	3218273	102467074	LINC01377	+	-40438	3398	0.417777511432139	-0.07985437029549354	10.301221226511199	0.03424103049793821
Immune	chr11	129375404	8538	BARX2	+	582	76294	-0.5596781729527966	0.3341122606981189	10.301219851256562	0.03424103049793821
Immune	chr7	555370	101927000	LOC101927000	+	6588	3664	-0.4597407225516477	0.20210265440512873	10.300984145767593	0.0342434490963912
Immune	chr22	49282512	100500882	MIR3667	-	-260954	74	0.3631382366811838	-0.15692944982359702	10.300944196017909	0.0342434490963912
Immune	chr11	2862666	338653	KCNQ1-AS1	-	1097	21435	-0.48975437941585026	-0.6545436186589305	10.300857913932774	0.03424370200968128
Immune	chr3	19148325	131096	KCNH8	+	200	387119	-0.4646579806650405	0.20260836428086126	10.300660358872683	0.03424574863871234
Immune	chr10	114404041	84632	AFAP1L2	-	-737	109955	-0.5024499784094199	-0.3365813749823237	10.300602330268145	0.03424574863871234
Immune	chr12	118104116	54621	VSIG10	-	111	40413	0.6796923948340295	0.021959311998987912	10.30040719396381	0.03424733269566501
Immune	chr4	82044289	3184	HNRNPD	-	-329707	20683	0.5578903462344985	-0.4058274278336339	10.300339905606059	0.03424733269566501
Immune	chr3	38039473	9940	DLEC1	+	-268	83537	-0.48536878534829175	-0.32613778500678764	10.300246186407286	0.03424733269566501
Immune	chr17	74114256	6169	RPL38	+	89400	6225	0.4547422741570632	-0.5349293857352426	10.300226415829634	0.03424733269566501
Immune	chr7	1279267	340260	UNCX	+	-46885	4945	0.4197196323382925	-0.8550401469617915	10.300050146889937	0.03424888064242635
Immune	chr13	22119940	100506622	LINC00540	+	90345	66236	0.3940078589208837	-0.6755188384049402	10.299997748131041	0.03424888064242635
Immune	chr4	147481105	1909	EDNRA	+	-188	46634	0.5240781663497496	-0.16750913462002864	10.299738955705124	0.034250603198373565
Immune	chr5	1850601	101929034	LINC02116	-	-5967	599	0.3745754379294555	-0.35586024612457395	10.299713670572757	0.034250603198373565
Immune	chr1	10917036	148345	C1orf127	-	-65001	35565	0.4100538240967137	-0.8428765769883039	10.29968706761182	0.034250603198373565
Immune	chr2	206443338	8745	ADAM23	+	306	177488	-0.5322802032106543	0.09674253656287393	10.299348734135286	0.034255430525414646
Immune	chr16	86806895	102724344	LINC02188	+	-84804	15736	0.3971722522222182	-0.5920590786791536	10.299281769751644	0.034255430525414646
Immune	chr9	97741514	7507	XPA	-	44105	22501	-0.5440454677713644	-0.616679864625686	10.299180315065627	0.03425596594539318
Immune	chr17	60135689	762	CA4	+	14247	9610	-0.7047830645259475	-0.12781710195543233	10.299105911332205	0.034255999259392385
Immune	chr8	2001397	9920	KBTBD11	+	-27519	33066	-0.6462319451767978	-0.5115627078280542	10.298981962869782	0.03425695237293821
Immune	chr6	168319149	168002	DACT2	-	-605	12851	-0.3877526139698433	-0.21251199947390434	10.298448020447239	0.03426441960550096
Immune	chr19	38396018	399473	SPRED3	+	-5726	9592	-0.4306768457799005	-0.8664659277033463	10.298434565532776	0.03426441960550096
Immune	chr3	36944313	9881	TRANK1	-	-744	118241	0.7443036034009766	0.006482944931642759	10.298320636472173	0.03426518707448054
Immune	chr6	164792420	105378111	MEAT6	-	-29643	28687	0.43587577343941136	-0.5420549326623498	10.297846351709246	0.034272646784701474
Immune	chr9	97854580	2304	FOXE1	+	-1325	3461	-0.4099685647410974	-0.23672712534430382	10.297230258711323	0.03428274266636631
Immune	chr5	55231846	10309	CCNO	-	-1145	1839	-0.40867385760133007	0.28976004544857853	10.297088223543042	0.03428403290427481
Immune	chr19	30279993	9745	ZNF536	+	92400	185667	0.39163513174179465	-0.1705896416183794	10.296770922195133	0.034287612231894034
Immune	chr2	241768358	64090	GAL3ST2	+	8467	27463	-0.5610374322257708	-0.7886041333005834	10.29675041286228	0.034287612231894034
Immune	chr7	94907892	55607	PPP1R9A	+	-255	388779	-0.7140085214368517	0.15286075272902325	10.296504138879271	0.03429083982164279
Immune	chr11	132793028	4978	OPCML	-	-150609	528973	0.3753072460783894	0.14236143673047164	10.296404691456512	0.034291151198590546
Immune	chr2	98822598	101927070	LOC101927070	-	50700	10836	-0.37245825196214727	-0.4390510449465301	10.296342232836043	0.034291151198590546
Immune	chr11	62602738	9219	MTA2	-	898	8638	-0.4199165906211858	-0.5073320168020867	10.296116348208166	0.03429337067448
Immune	chr1	2459833	9651	PLCH2	+	7626	38072	0.41081976545017174	-0.6547994600755807	10.296077662985077	0.03429337067448
Immune	chr16	1306007	7329	UBE2I	+	3146	17866	-0.36533507086999967	-0.48310928298695344	10.295911984547793	0.03429510117026498
Immune	chr10	133242914	574448	MIR202	-	-4706	110	0.3460748602783267	0.1957523695579884	10.295820536334492	0.03429523150405435
Immune	chr13	106260598	728192	LINC00460	+	115965	1230	0.45243662096132314	-0.7447765445132855	10.295759850914827	0.03429523150405435
Immune	chr16	47143716	81831	NETO2	-	-309	62506	-0.4714678864494109	-0.3100029443282226	10.295285657620596	0.034302696894464656
Immune	chr2	1648237	7837	PXDN	-	-96310	112661	0.4197364745465721	0.0877355855207107	10.295187774838283	0.034303167763975434
Immune	chr8	96494163	6383	SDC2	+	-509	118156	0.6316121737488251	0.45337521042035894	10.294984460384903	0.03430343550693345
Immune	chr1	211694880	91548	LOC91548	+	-19118	11698	0.6057545514201785	-0.8461768307717162	10.294936760090863	0.03430343550693345
Immune	chr1	118993107	6913	TBX15	-	3551	106514	-0.41986521899354257	-0.3629791166371143	10.294905773463945	0.03430343550693345
Immune	chr16	49465104	1596	ADAM3B	-	-53481	940	-0.3959254716247656	-0.3131542516135924	10.29488318896346	0.03430343550693345
Immune	chr10	100735384	5076	PAX2	+	325	94233	-0.5488837223129086	0.4747084221118583	10.294485208610133	0.034309485978796406
Immune	chr9	129880021	102466750	MIR6855	+	-10416	67	0.5961837878606074	-0.9998275028053825	10.294210760272648	0.034313240398575584
Immune	chr4	131977640	101927305	SNHG27	+	-212802	26645	0.3886697267523436	-0.28994732839279563	10.294123823236191	0.03431350825536595
Immune	chr18	76579232	400660	LINC00683	+	40545	3783	-0.39180813284071947	0.13349896640211506	10.294027437786568	0.03431395186760903
Immune	chr19	55082522	54869	EPS8L1	+	-2130	7532	-0.4032630362025079	-0.11957324099476567	10.293853005473096	0.03431584692667254
Immune	chr5	119355874	25816	TNFAIP8	+	-54	38785	0.6503601734057501	-0.4631945973045296	10.293182122835784	0.03432697628755078
Immune	chr4	13542654	579	NKX3-2	-	-1836	3661	-0.4097227920137975	-0.325999054331092	10.29307538114525	0.03432736010198412
Immune	chr22	32202917	10739	RFPL2	-	367	12116	-0.46567871825516377	-0.41027313439837215	10.292949020420664	0.03432736010198412
Immune	chr3	11154589	3269	HRH1	+	-61	108726	-0.5271728433602623	0.4170050816295611	10.2928851410784	0.03432736010198412
Immune	chr10	119030338	340719	NANOS1	+	-622	4017	-0.6661139790044202	-0.441292064311207	10.292800596910723	0.03432736010198412
Immune	chr17	79096779	64772	ENGASE	+	-21842	13667	0.40026073371174886	-0.3846453251307779	10.292798916570945	0.03432736010198412
Immune	chr20	61257899	1002	CDH4	+	-5473	688192	0.3795897462179588	-0.1871379024940578	10.292453078638342	0.034332445308117424
Immune	chr8	98974318	116039	OSR2	+	-29915	7702	-0.3624237369174802	0.5441185048646134	10.292350964094645	0.034332996258975526
Immune	chr4	183444926	55602	CDKN2AIP	+	-335	4476	-0.698130645664458	0.19681870443235777	10.292132408840732	0.03433489548799877
Immune	chr19	1113676	2879	GPX4	+	-9198	2312	0.46281620667186923	-0.37263676526124195	10.292103894415476	0.03433489548799877
Immune	chr8	3141658	101927815	LOC101927815	-	413207	198360	0.45677638918958224	-0.6673266288440352	10.291813108141085	0.03433895755143538
Immune	chr4	189175117	105377610	LINC02508	+	-398460	8855	0.36831813634549576	0.13267585244107444	10.291710845835503	0.03433951157673388
Immune	chr11	1041682	4588	MUC6	-	4976	23883	0.4033391597648818	-0.39480911539846725	10.291615788519351	0.034339931579577536
Immune	chr1	2881406	100287898	TTC34	-	91741	148298	0.4146008317623982	-0.4809946032774235	10.290970804386227	0.034350587498509604
Immune	chr1	236490385	3964	LGALS8	+	27829	34766	0.3869053304451426	-0.43823163464568576	10.290737405432875	0.034352727893781375
Immune	chr18	57353890	51046	ST8SIA3	+	-1400	16441	-0.36855200781557995	-0.052309218494185364	10.290710869370084	0.034352727893781375
Immune	chr1	156908324	149499	LRRC71	+	12308	12457	0.404557001729846	-0.135433670678743	10.29051100573821	0.03435509955558644
Immune	chr9	135166068	401557	LOC401557	+	15541	5698	0.40595331665398215	-0.6985913493004218	10.290223105872698	0.034359110690929055
Immune	chr9	136546704	100616301	MIR4674	-	445	87	-0.39275009125596494	-0.2518308427344911	10.289920710970595	0.03436179767139573
Immune	chr21	45891852	54039	PCBP3	+	-41891	92494	0.40720713248850704	-0.5881991683700417	10.289877450527491	0.03436179767139573
Immune	chr17	82371583	2837	UTS2R	+	2694	1310	-0.4442206341558503	-0.385777357991251	10.28986140685899	0.03436179767139573
Immune	chr15	67823544	390598	SKOR1	+	-3840	14133	-0.49635116586640626	-0.5196031006816677	10.288732531066955	0.03438147607240257
Immune	chr1	23167967	7798	LUZP1	-	-891	84836	0.4627388711984928	-1.0280579456499408	10.288536797330359	0.0343832445731464
Immune	chr17	28698017	147011	PROCA1	-	-13074	7895	0.45153770860877235	-0.3316102380171541	10.288492706548915	0.0343832445731464
Immune	chr17	82240030	102465472	MIR6787	+	-3362	61	0.46399392911987963	-0.6032025589838169	10.288317986892437	0.03438515025993193
Immune	chr19	33675892	64377	CHST8	+	8636	88982	0.4255068949340438	-0.9204990616213523	10.288060843447887	0.03438825950321785
Immune	chr20	5471255	643406	LOC643406	+	-59	5939	0.4221076885068569	-0.3653210002156532	10.288006247905876	0.03438825950321785
Immune	chr1	118987524	6913	TBX15	-	-329	104811	-0.44668705299058364	-0.5272091920616804	10.287620173354078	0.034394105050098524
Immune	chr16	11255383	8651	SOCS1	-	-799	1766	-0.640192176244448	-0.35835123780021455	10.287528907366308	0.03439427116159671
Immune	chr14	22981653	84962	AJUBA	-	-989	11469	0.48535682808497593	0.15010524389272226	10.28743686134775	0.03439427116159671
Immune	chr1	112744367	284467	FAM19A3	+	-23800	6668	-0.41892123075768845	0.038878554962840706	10.287393947121679	0.03439427116159671
Immune	chr1	1760080	65220	NADK	-	1438	7411	0.5689003626287819	-0.9656432502403489	10.287238411586515	0.034395820243104655
Immune	chr11	59564941	100422880	MIR3162	-	-30217	82	0.413037266347943	-0.6886332279363737	10.287062118279216	0.03439775641416161
Immune	chr1	41661576	1907	EDN2	-	176893	5909	-0.6950834540052687	-0.8340870714513666	10.286964013076478	0.03439823511745229
Immune	chr1	1157928	406984	MIR200B	+	9176	95	-0.7189187833808207	0.09506773387555456	10.286826206897075	0.03439924154435531
Immune	chr7	27245255	101410536	EVX1-AS	-	-1974	5801	-0.45099917985912075	-0.12329246302202851	10.286765183013792	0.03439924154435531
Immune	chr2	240921561	728763	CROCC2	+	-15047	86798	-0.48887650426425766	-0.8261335992716514	10.286662471355939	0.034399512016322194
Immune	chr21	45001454	378825	PICSAR	-	-3273	5520	-0.4658262037852397	-0.6427757623134185	10.286601127891181	0.034399512016322194
Immune	chr5	123098483	105379152	LOC105379152	-	8167	4086	-0.3455898582999127	0.2757704841353286	10.286533429781429	0.034399512016322194
Immune	chr16	1102475	390664	C1QTNF8	-	6231	8019	0.4151267277987328	-0.726229320444723	10.286249823527804	0.034403449590414296
Immune	chr1	65149182	205	AK4	+	-179	83143	-0.8070188101113154	-0.5105853242851436	10.2860513656276	0.03440573619403289
Immune	chr1	155126243	1942	EFNA1	+	1630	7038	0.5168054618873125	-0.9837052473404851	10.285958690673844	0.03440573619403289
Immune	chr11	111977369	85458	DIXDC1	+	-60	45342	-0.7890680997502291	-0.858169117584427	10.28590997958895	0.03440573619403289
Immune	chr20	41362497	90187	EMILIN3	-	-4361	6893	0.4009039735878341	-0.08841944123548234	10.285604087761332	0.03441009031213471
Immune	chr10	6164153	100628560	MIR3155B	-	11891	56	0.4571219717561503	-0.7261205095126829	10.285375431158704	0.03441300454336273
Immune	chr20	44019753	84969	TOX2	+	-73857	123719	-0.42765109700662335	0.14776716052189495	10.285250598509215	0.03441398260526961
Immune	chr7	543349	101927000	LOC101927000	+	18609	3664	-0.3870038322288303	-0.3494439632990281	10.28475787590445	0.03442182315828791
Immune	chr12	132213900	50614	GALNT9	-	7872	9657	0.3896450818414035	-0.24125224240958448	10.284547075808945	0.034423496485295184
Immune	chr4	8819870	3166	HMX1	-	-51947	4771	0.36739986998137036	0.002561892388688926	10.284523412521892	0.034423496485295184
Immune	chr10	132202817	10570	DPYSL4	+	-15907	18867	0.3985750925125049	0.09784016494932764	10.28440471906108	0.03442436053315039
Immune	chr2	237487419	79083	MLPH	+	-200	68100	0.5845530965584473	-0.061721392443854724	10.284053301328044	0.0344295669205765
Immune	chr14	60649281	6495	SIX1	-	-156	4739	-0.5623376814892816	-0.28901712287420206	10.283912543569635	0.03443084295766651
Immune	chr11	90222814	26973	CHORDC1	-	-550	22935	-0.12880107703261923	0.298502646509635	10.283785985950978	0.034431215313528524
Immune	chr12	43224355	105369740	LINC02461	+	-69040	7796	0.39382733719324337	0.19328309874413158	10.283747849880548	0.034431215313528524
Immune	chr11	2914302	5003	SLC22A18AS	-	10357	16601	-0.36239232865792437	0.31522526221978797	10.283230272135171	0.034439524228901675
Immune	chr17	56637507	9241	NOG	+	-43808	1892	0.4179189447196295	-0.0047715652032687935	10.283016517655966	0.03444154044138855
Immune	chr1	115838179	4808	NHLH2	-	-2533	4335	-0.5681334597097164	-0.973907528105978	10.282977533253927	0.03444154044138855
Immune	chr14	104543577	400258	C14orf180	+	36107	10164	0.4356714764647174	-0.6472581130262068	10.282875721281734	0.034442090268584274
Immune	chr2	2121010	730811	MYT1L-AS1	+	198222	7877	0.46171362249370335	-0.3629332429618666	10.282721210864018	0.034443623886370844
Immune	chr17	31560277	406968	MIR193A	+	-281	88	0.4328149925073196	-0.38576426075808234	10.282200825723592	0.03445198854669379
Immune	chr16	81779300	5336	PLCG2	+	-42	183436	-0.4262553479019157	-0.4438639421503169	10.281826620325095	0.03445629174881648
Immune	chr7	255242	56975	FAM20C	+	-62273	67806	-0.5015773047829614	0.03432580230307874	10.281802716693676	0.03445629174881648
Immune	chr12	80708397	4618	MYF6	+	-768	1849	-0.45132869187868213	-1.0268080903934076	10.281672723337799	0.03445629174881648
Immune	chr1	28582102	85028	SNHG12	-	229	3336	0.6059240530937162	-0.3772581016109923	10.281571271892517	0.03445629174881648
Immune	chr9	114098221	113220	KIF12	-	-836	7420	0.4833529063809721	-0.023386545863513127	10.281554887539656	0.03445629174881648
Immune	chr19	44644065	5817	PVR	+	-267	15297	0.195313649896026	0.3840708809278441	10.281536335284471	0.03445629174881648
Immune	chr2	127197984	339761	CYP27C1	-	-7783	21932	0.4165206020624647	-0.4762894818614484	10.281385170856261	0.03445776396133193
Immune	chr8	11564147	83655	LINC00208	+	12388	4807	-0.4202990815032631	-0.9125744504141563	10.281083286076509	0.034462051265822316
Immune	chr2	181656810	375298	CERKL	-	-297	120434	-0.5803443298014143	-0.14465353420338334	10.280967143866384	0.03446286968665823
Immune	chr18	37485301	56853	CELF4	-	-556	242813	-0.5094158672143329	0.2369260634478864	10.280890549701667	0.034462949492023755
Immune	chr18	24397699	114876	OSBPL1A	-	-170	235824	-0.785914111689886	-0.23119931714827952	10.280722835294661	0.03446450646351206
Immune	chr2	70898096	25806	VAX2	+	2494	32856	-0.5139867807818126	0.45624752835685495	10.280662559108052	0.03446450646351206
Immune	chr1	16646434	11209	MST1P2	+	-860	4847	0.5305748572771781	0.462505317506616	10.28052950286169	0.034464592079057686
Immune	chr22	48741266	100616415	MIR4535	+	39029	59	0.4042516316665318	0.07622989825978972	10.280513352787153	0.034464592079057686
Immune	chr5	135038077	101927953	C5orf66-AS1	-	-1970	1217	-0.3860144355711154	-0.1625277537002409	10.280224622386129	0.03446863489547077
Immune	chr20	46210316	958	CD40	+	-92062	11492	0.38647502839705755	-0.1350535951139479	10.280054688018254	0.034470458799562974
Immune	chr10	47310307	2662	GDF10	+	-10083	13360	0.44330190604931036	-0.2423606139042816	10.279900169424785	0.034471994840949656
Immune	chr10	71964779	9469	CHST3	+	-417	49203	-0.501863584898558	-0.37740006848107477	10.279690035102547	0.03447457014439722
Immune	chr11	48008872	5795	PTPRJ	+	-28314	152157	-0.4140399540031646	-0.8562099451524386	10.279516889147104	0.03447645454295783
Immune	chr20	58017973	105376992	LINC01742	+	-14069	745	0.41591309221312317	0.07196259164392724	10.278977417031626	0.03448426686064301
Immune	chr18	37962497	100422857	MIR4318	+	-305362	81	0.4258402152841193	-0.45122051387512463	10.278954261824659	0.03448426686064301
Immune	chr11	726651	64787	EPS8L2	+	-20531	21608	-0.41248788993585006	-1.1379897806516333	10.278867167496607	0.03448454361806294
Immune	chr20	59185791	128611	ZNF831	+	5229	68093	0.4193517426406734	-0.4709541348265905	10.278669136488794	0.03448689392289083
Immune	chr12	54090515	100240735	LOC100240735	-	8692	2985	-0.6261961625464699	-0.21900811793929673	10.278196864636385	0.03449338971466896
Immune	chr20	1184791	55321	TMEM74B	-	116	4115	0.4290367655150191	0.14732622250786864	10.278177081772704	0.03449338971466896
Immune	chr22	33014734	8224	SYN3	-	7913	494269	0.5855220891096534	-0.7201144867217796	10.27776084392488	0.03449982068417043
Immune	chr4	121951841	7222	TRPC3	-	87	72727	-0.630304895443349	-0.042768470145147716	10.277511532043299	0.03450119526490926
Immune	chr1	3463320	27237	ARHGEF16	+	-8737	26531	-0.4567112413593926	-0.6702898167702714	10.277506805259613	0.03450119526490926
Immune	chrX	40108119	54880	BCOR	-	10653	46221	0.4365975299242944	-0.6575660397124506	10.277470525686049	0.03450119526490926
Immune	chr19	49428172	100507003	GFY	+	-1741	2388	0.750985174118201	-0.7946340206730247	10.277343646141809	0.03450221656538142
Immune	chr5	506378	6550	SLC9A3	-	-18056	52449	0.4217952765239125	-0.3021119525996122	10.277023748405433	0.0345034058078892
Immune	chr11	1748620	402778	IFITM10	-	-1974	18185	-0.42557117844021747	-0.17830108244792126	10.276975296281933	0.0345034058078892
Immune	chr18	54909699	80323	CCDC68	-	-48349	56540	-0.6239213345779563	-1.1684863232458127	10.276931151028677	0.0345034058078892
Immune	chr3	80051073	6091	ROBO1	-	283164	1170672	0.3998874129432821	-0.39122663994655654	10.276852149765553	0.0345034058078892
Immune	chr11	1863595	4046	LSP1	+	1570	27099	0.44443526467120675	-0.195614488746229	10.276663093266421	0.0345034058078892
Immune	chr3	123448227	111	ADCY5	-	-318	166250	-0.520224441183448	-0.3084692869725206	10.276543023963285	0.0345034058078892
Immune	chr9	137175535	100505993	TMEM210	-	3489	1119	-0.4798487017491259	-0.15751279208265634	10.27653691541191	0.0345034058078892
Immune	chr8	143728483	100616318	MIR4664	-	-4670	71	-0.4045121372943914	-0.13211466658204307	10.276473263807716	0.0345034058078892
Immune	chr22	43411396	758	MPPED1	+	618	94907	-0.3708844105792239	-0.4111133905579106	10.276452232261999	0.0345034058078892
Immune	chr8	75710883	3174	HNF4G	+	-170915	26859	0.4277412134091615	-0.7280306517639281	10.276376593048155	0.0345034058078892
Immune	chr11	61587816	101927495	LOC101927495	+	678	19053	-0.5580867113338871	-0.5602403952705809	10.276342005737618	0.0345034058078892
Immune	chr17	44970482	10882	C1QL1	-	2206	8584	-0.40815216540763916	-0.24632484881027608	10.276245669860018	0.0345034058078892
Immune	chr9	134503143	6256	RXRA	+	-96561	34005	0.3836328739784315	-0.23337766520383535	10.276240337126875	0.0345034058078892
Immune	chr4	38672603	79667	KLF3-AS1	-	7975	51928	0.40574347391259563	-0.36384791953521994	10.276216232931866	0.0345034058078892
Immune	chr4	143337289	2549	GAB1	+	-459	137736	-0.20574049121483887	-0.23740599647596028	10.27619644797534	0.0345034058078892
Immune	chr14	36581012	26257	NKX2-8	-	-1602	2604	-0.4012200801599822	-0.24037317423296511	10.27570270772723	0.0345093690011817
Immune	chr6	19692067	100506885	LOC100506885	-	-112692	2596	0.4544344897364634	0.09848015016009512	10.275667700227785	0.0345093690011817
Immune	chr12	6647488	84519	ACRBP	-	74	9339	-0.4543581784204598	-0.6654147086005233	10.275632821790325	0.0345093690011817
Immune	chr5	141431555	26025	PCDHGA12	+	-964	82389	-0.3591567128951219	0.553802004540333	10.275588747238828	0.0345093690011817
Immune	chr5	4199856	101929153	LINC02114	+	573625	1385	0.3717986253037876	-0.04124189627075556	10.275234161169795	0.034514651026757694
Immune	chr17	81453863	100422944	MIR3186	-	2675	85	-0.3751243556053744	-0.18365065939996694	10.274895971558518	0.034519627157718474
Immune	chr2	1744246	7837	PXDN	-	-301	112661	-0.5788652640624423	-0.2169859813972909	10.274628357818237	0.03452328346308482
Immune	chr6	85678526	387066	SNHG5	-	-207	1727	0.1483822352340006	0.26583948073273517	10.274287275237512	0.034527276274106865
Immune	chr6	30172287	89870	TRIM15	+	-9081	9491	-0.36555663566013735	-0.07761021944227792	10.274170991759583	0.034527276274106865
Immune	chr10	367868	10771	ZMYND11	+	-187874	69796	0.47325358085649316	0.03800827555047069	10.27413406674394	0.034527276274106865
Immune	chr17	56637549	9241	NOG	+	-43850	1892	0.41365492376645807	-0.020148784092930458	10.274126213487513	0.034527276274106865
Immune	chr13	76885724	115207	KCTD12	-	-681	6237	-0.5753291686374015	-0.304382454696296	10.274008475686756	0.03452812874666923
Immune	chr7	76282784	3315	HSPB1	+	19774	1744	-0.5310803388620257	-0.47672116100726863	10.273799380154848	0.03453069107384887
Immune	chr9	127736408	27433	TOR2A	-	1059	3826	0.4433472512007815	-0.7895058590051739	10.273649499068199	0.0345313700758496
Immune	chr19	2491216	4616	GADD45B	+	-15091	2135	0.40852856197811305	0.24902937789300275	10.273538568201644	0.0345313700758496
Immune	chr3	52317851	25981	DNAH1	+	-1532	84179	-0.47106786314524857	-0.28112843124307857	10.273495711754123	0.0345313700758496
Immune	chr17	77288233	10801	SEPT9	+	-342	212706	0.43634705393119977	-0.26265830558275627	10.273444736876343	0.0345313700758496
Immune	chr11	280063	171389	NLRP6	+	-1493	6819	-0.6430410598073387	0.23178464800541615	10.27340223232681	0.0345313700758496
Immune	chr9	98192177	7464	CORO2A	-	-497	71700	-0.5527246743828407	-1.0193387962528746	10.272858594660313	0.034540195347041204
Immune	chr13	112874687	100289410	MCF2L-AS1	-	-93951	1155	0.5523961264717697	-0.02698462266207781	10.272759071579593	0.03454070757626591
Immune	chr17	83155238	388574	RPL23AP87	+	71659	13908	0.3886469011229842	-0.3902681370780685	10.272625194796923	0.03454129125782491
Immune	chr18	78964994	27164	SALL3	+	15281	18695	0.3917419034908483	0.4720314716309856	10.272583578941791	0.03454129125782491
Immune	chr11	38296598	103312105	LOC103312105	-	-349758	28028	0.4515560523597908	0.187446344715887	10.272243745284051	0.034546303023970736
Immune	chr8	142773178	432355	SLURP2	-	3350	5491	0.43350386170306826	0.15744321651621415	10.272012614510132	0.03454906320837875
Immune	chr18	12038415	342850	ANKRD62	+	55434	35901	-0.38444882680727904	-0.34200283450873525	10.271730459446658	0.03454906320837875
Immune	chr16	17972551	101059938	NPIPA7	-	-360111	14744	0.41907677050328884	-0.559864630114057	10.271633742494956	0.03454906320837875
Immune	chr22	48628095	25817	FAM19A5	+	-51789	175630	0.4045018674890313	-0.13693549444885725	10.271602858435337	0.03454906320837875
Immune	chr8	128091205	100302175	MIR1207	+	-42053	87	0.4183510337699695	-0.17332295775328485	10.271337604894633	0.03454906320837875
Immune	chr17	61452026	9496	TBX4	+	392	32693	-0.5894366744617805	-0.2586629627019151	10.271329297788611	0.03454906320837875
Immune	chr10	1199374	399706	LINC00200	+	-39606	4905	0.42811643768535196	-0.3346845909489574	10.271302952928828	0.03454906320837875
Immune	chr12	51591925	6334	SCN8A	+	-689	221629	-0.4020839889692621	-0.5006580590965937	10.271258605369198	0.03454906320837875
Immune	chr16	1082823	6755	SSTR5	+	-4042	2674	0.3957483343857261	-0.15521889199253347	10.271251325022348	0.03454906320837875
Immune	chr18	5238377	339290	LINC00667	+	-277	8407	-0.6635898636470825	0.3945988050719991	10.271229455428724	0.03454906320837875
Immune	chr6	169167448	101929484	LINC01615	-	4459	4898	0.40520095451270455	-0.5067937049930175	10.271104897716022	0.03454906320837875
Immune	chr9	134960678	2219	FCN1	-	42675	14768	0.4066649170720966	-0.9801708192174391	10.271103197375965	0.03454906320837875
Immune	chr6	44313191	57505	AARS2	-	-135	14601	0.4149354911315431	0.045154667017213775	10.271087717730609	0.03454906320837875
Immune	chr7	32957537	11328	FKBP9	+	-133	49528	0.5735083617153269	0.6909146369066246	10.271000877569712	0.03454906320837875
Immune	chr7	157865981	100506585	LOC100506585	+	-11396	11506	0.4260030927488259	-0.3749264256438801	10.270867323490307	0.03454906320837875
Immune	chr11	110711289	57569	ARHGAP20	-	-761	135016	0.6398162842698488	0.16382576510344896	10.270791238138486	0.03454906320837875
Immune	chr7	98870264	222865	TMEM130	-	214	23563	-0.5369482912087805	-0.7144300619886513	10.270736919727113	0.03454906320837875
Immune	chr16	67935369	5699	PSMB10	-	-1508	2374	0.42111186519385607	-0.8654173114538849	10.270735693274858	0.03454906320837875
Immune	chr16	4474322	57407	NMRAL1	-	-328	12971	-0.5810051657639272	-0.4910872193272512	10.270725971043618	0.03454906320837875
Immune	chr16	85370991	100847022	MIR5093	-	64666	100	-0.4072454027074585	-0.8546571412975004	10.270306836091084	0.03455556248590611
Immune	chr3	50675162	1795	DOCK3	+	79	708958	-0.5678504351835622	0.03856783300790169	10.269970662915782	0.03456050895909143
Immune	chr6	151807689	2099	ESR1	+	-10	295595	-0.4113725848289694	-0.4580291997010811	10.269792923033066	0.03456183285879597
Immune	chr17	36544658	79893	GGNBP2	+	230	44959	-0.2885664109704883	-0.6255036240083969	10.26975581230829	0.03456183285879597
Immune	chr1	228416836	51127	TRIM17	-	-46	8948	-0.5404648271256791	-0.825364471746092	10.269590520377818	0.034562981660123476
Immune	chr17	42670233	79990	PLEKHH3	-	-5857	8176	-0.4320276642549782	-1.3593293720081088	10.26955032265844	0.034562981660123476
Immune	chr9	135383232	157927	C9orf62	+	-39983	3310	0.44150241206910507	-0.15368089949030414	10.268872777079949	0.034573187447079864
Immune	chr8	143246464	286128	ZFP41	+	357	6771	-0.5906544869482275	0.26934353348895856	10.268861468166982	0.034573187447079864
Immune	chr10	116849194	387712	ENO4	+	318	33090	-0.538458062402352	-0.37688958402731326	10.268776491938432	0.034573429251503925
Immune	chr3	193241077	57110	HRASLS	+	51	29728	-0.44657220524256686	-0.15873239534529396	10.268669582714658	0.03457408212955666
Immune	chr22	19524677	7122	CLDN5	-	-660	2314	-0.40397219940438434	-0.38940084652361723	10.268561901080744	0.03457474954925078
Immune	chr20	43182643	11122	PTPRT	-	-7274	1117166	0.4063439893591271	-0.7482649102189357	10.268412510083074	0.03457537167882191
Immune	chr4	134327484	105377434	LINC02462	+	96384	121637	0.46351934022492625	-1.1471625648565542	10.268384578469643	0.03457537167882191
Immune	chr7	6503619	11014	KDELR2	-	19401	23138	-0.7134325355101131	-0.22803079641295143	10.268138709780942	0.03457778950656387
Immune	chr1	1040666	100288175	LOC100288175	+	19068	6720	-0.4954304508595144	-0.6568488994867567	10.268111453526764	0.03457778950656387
Immune	chr8	143399766	104326051	MAFA-AS1	+	17913	1472	0.4565784164751657	-0.7144745848018046	10.26800828193177	0.03457837274073323
Immune	chr2	86337224	65055	REEP1	-	-430	123658	0.7073615332944955	-0.313667553581221	10.267547677803446	0.034585012216951067
Immune	chr12	460061	283358	B4GALNT3	+	316	101516	0.6760844858201478	-0.16356641143531092	10.26750996808242	0.034585012216951067
Immune	chr20	17495863	631	BFSP1	-	-35506	37465	-0.4381857358315349	-0.27492594478579113	10.267281089941854	0.03458795234469242
Immune	chr7	157735870	100506585	LOC100506585	+	118715	11506	0.37818550530186285	-0.0548706461473734	10.267121968199177	0.03458958493348799
Immune	chr19	12885414	10661	KLF1	-	-1789	2781	-0.4848441096885499	-0.7482654301798873	10.266893914332357	0.034592510111390154
Immune	chr17	77691931	100132174	LINC01987	-	-36628	5688	0.4239812548596064	-0.7259074120951918	10.266764084762492	0.03459345593528027
Immune	chr19	38052935	109623473	SNORD152	+	110161	54	-0.5976401905653383	-0.39872084735741453	10.266699403769849	0.03459345593528027
Immune	chr2	64607137	339807	LINC02579	+	175	9171	-0.4023084258442066	-0.4940422115592916	10.266453841336578	0.03459670993651913
Immune	chr2	224039604	5270	SERPINE2	-	285	64272	-0.4951794770389738	0.33018276384394035	10.2660948453671	0.034602091722538794
Immune	chr11	34248986	25841	ABTB2	-	-109022	207022	-0.4018307754366798	-0.6689429619803056	10.265810340035738	0.0346060771251979
Immune	chr11	61777373	693196	MIR611	-	-15188	67	-0.3583820855259534	-0.23432336168224227	10.265653433724356	0.03460766941006447
Immune	chr5	171782594	644994	SMIM23	+	3278	5217	0.43617407071536357	-1.0639294624616968	10.265389936849978	0.034609371378137646
Immune	chr5	83474370	1462	VCAN	+	-2696	110630	-0.6229972801542571	0.48023275325462	10.265347170144139	0.034609371378137646
Immune	chr5	506087	6550	SLC9A3	-	-18347	52449	0.38412366712364787	0.14257251422778053	10.265346660651176	0.034609371378137646
Immune	chr17	43531001	2118	ETV4	-	566	2593	0.4438343670891298	-0.8935799609791794	10.265257138378232	0.034609699915714005
Immune	chr1	227735422	65094	JMJD4	-	11	4223	-0.4043967939195875	-0.10506194745416991	10.265101948118552	0.03461012431296221
Immune	chr1	212665433	55509	BATF3	-	-34552	13569	0.37816718257828	-0.07063608575707034	10.265029327586282	0.03461012431296221
Immune	chr5	136444273	57113	TRPC7	-	78797	152166	0.3973860774003544	-0.1887581066948459	10.26495105834573	0.03461012431296221
Immune	chr19	12885412	10661	KLF1	-	-1791	2781	-0.47321183583311116	-0.7474417918276357	10.264946507579346	0.03461012431296221
Immune	chr2	235495115	116987	AGAP1	+	-1026	359114	0.6695970794449897	-0.357323403385673	10.264847168584346	0.03461039418276853
Immune	chr18	50654826	5596	MAPK4	+	-94712	171713	0.392528813167885	-0.4678996787547606	10.264788135225345	0.03461039418276853
Immune	chr20	42068742	84181	CHD6	-	450248	216392	0.421692238634113	-0.2900595981278444	10.264694939840304	0.03461079201367167
Immune	chr3	51391892	29890	RBM15B	+	-624	6638	0.6874013974929942	0.6150597335474594	10.264395298622743	0.03461374598318874
Immune	chr22	50172345	56666	PANX2	+	-1614	9565	0.4382293070717401	-0.5758357315646803	10.26434072143185	0.03461374598318874
Immune	chr8	60865446	100130298	LOC100130298	-	-102302	1628	-0.42734724413945685	-0.15009186003642175	10.264321537287444	0.03461374598318874
Immune	chr8	144472703	8928	FOXH1	-	-3632	2604	-0.5680120009220097	-0.18941680563298202	10.264044562145322	0.03461759233821598
Immune	chr6	16762362	6310	ATXN1	-	872	26508	0.6634651237056604	0.329411354270698	10.26394632051689	0.03461808521302377
Immune	chr14	106206758	338004	LINC00226	+	80916	699	0.44764023988506296	-0.18498644111074344	10.263786252153174	0.034619738319803126
Immune	chr1	23558458	3399	ID3	-	-1336	1865	-0.5464551018696051	-0.5672703870428345	10.263697880786054	0.034620046114086485
Immune	chr6	131950928	1490	CTGF	-	-450	3202	0.5943247621485221	-0.08305915166019665	10.26354871430707	0.034621494837552606
Immune	chr18	24917956	105372030	LINC01894	-	-70023	55206	0.39839455768047227	-0.43743679353611503	10.263181249574103	0.034627040721623
Immune	chr5	61333867	57688	ZSWIM6	+	-1594	213900	-0.40325886116884496	-0.12031970867337055	10.262900257328619	0.034628625516456964
Immune	chr10	81874571	10718	NRG3	+	743	1111866	-0.4885012038917719	0.026293858615908258	10.262891099937868	0.034628625516456964
Immune	chr1	38046444	5453	POU3F1	-	-334	2928	-0.4488009540695041	-0.7810297699529145	10.262821130098857	0.034628625516456964
Immune	chr16	87648394	57338	JPH3	+	-45507	1762	0.464798411988552	-0.7654241627025508	10.26280899160517	0.034628625516456964
Immune	chr9	134540966	1289	COL5A1	+	100839	203038	0.4059713768864031	-0.7659378322250424	10.26258313094209	0.03463151458379519
Immune	chr5	3596078	79192	IRX1	+	-24	5350	-0.4546928984708421	-0.8660753116923844	10.262396031274065	0.03463174074724004
Immune	chr7	73667518	155382	VPS37D	+	326	4267	-0.6741110299991157	-1.081489721572286	10.262394164756852	0.03463174074724004
Immune	chr7	151051340	9311	ASIC3	+	-3048	4465	-0.5932248716811735	-0.18744146068014184	10.262331297670684	0.03463174074724004
Immune	chr12	132264263	100130238	LOC100130238	+	11128	5510	0.3605212141217372	0.080832914542226	10.262283315897193	0.03463174074724004
Immune	chr5	77637646	23440	OTP	-	-1051	9986	-0.3766882500699989	-0.3798622235229698	10.26163593683226	0.03464254463678169
Immune	chr19	45164759	284353	NKPD1	-	4609	10401	-0.5475514819328394	0.006477035826235465	10.261273370985258	0.034647207849135414
Immune	chr12	132453407	57666	FBRSL1	+	37164	94617	0.44577218785333467	-0.23337740114434302	10.261243757651599	0.034647207849135414
Immune	chr6	43076425	5754	PTK7	+	-157	85453	-0.46964091643811096	0.11994977305583597	10.260758347924927	0.03465387042040624
Immune	chr22	26169514	23544	SEZ6L	+	-40	214124	-0.6971579254446916	-0.632020549140477	10.26074518199892	0.03465387042040624
Immune	chr13	83866300	114798	SLITRK1	-	-16093	5189	0.3954693148250127	-0.7474550245496566	10.260506285790889	0.03465446770039487
Immune	chr2	102024631	7850	IL1R2	+	-25669	29461	-0.6497876674946869	-1.0287122953161891	10.2604939999379	0.03465446770039487
Immune	chr20	61706503	100128310	LOC100128310	-	-13245	2243	0.40481362412477423	-0.20474814179964584	10.260385277042161	0.03465446770039487
Immune	chr2	207167089	8609	KLF7	-	-157	93109	-0.6550517154218187	-0.7934866594530141	10.26033518897816	0.03465446770039487
Immune	chr20	24587422	79953	SYNDIG1	+	-117461	196657	0.4332341789724015	-0.7550692446268444	10.260313299983999	0.03465446770039487
Immune	chr8	142139116	100616268	MIR4472-1	+	37223	80	0.4037253823922941	-0.20342659571472715	10.26028190845777	0.03465446770039487
Immune	chr6	5996967	51299	NRN1	-	-7077	6045	-0.45147971544563276	0.5769515578451764	10.260182204732324	0.034654989929072164
Immune	chr9	132586932	56751	BARHL1	+	-4326	7648	-0.5252931268044811	0.06241851955703774	10.2600483499087	0.03465615375562002
Immune	chr9	135994658	10422	UBAC1	-	33278	28412	0.4092893544843059	-0.632066242320788	10.259489570059571	0.034665301269712866
Immune	chr11	2904310	5003	SLC22A18AS	-	365	16601	0.4021536714576743	-0.014965889295134328	10.259391608428544	0.034665791094320664
Immune	chr12	132276018	100130238	LOC100130238	+	-627	5510	0.39794834118909345	-0.16028963501848906	10.2592913620269	0.03466620268211455
Immune	chr2	237956066	140739	UBE2F	+	10879	75838	-0.6523067577906592	-1.0042584711568232	10.259225925198926	0.03466620268211455
Immune	chr8	82339702	64089	SNX16	-	497416	42704	0.4151010051635603	-1.1119853362817647	10.259056902558658	0.03466802803047756
Immune	chr11	1450534	81532	MOB2	-	-30352	11439	0.4049984135563191	-0.6631085468891619	10.258723067698767	0.03467209194440475
Immune	chr3	57556423	201626	PDE12	+	-176	100234	-0.7482524310839579	-0.006334901721108364	10.258696895055419	0.03467209194440475
Immune	chr5	146877996	5521	PPP2R2B	-	-789	289281	-0.49415166754080153	-0.2951838173830041	10.258215832644794	0.034676822685243885
Immune	chr12	34344334	84920	ALG10	+	-322053	6021	0.39858421583716513	0.2017544383485382	10.258169667860457	0.034676822685243885
Immune	chr20	11825064	728450	LINC00687	-	-45651	60729	0.4507874538019251	-1.134629552570887	10.25816554845727	0.034676822685243885
Immune	chr3	128488080	2624	GATA2	-	159	8500	-0.8022235339934801	-0.5102417309046435	10.258125882281746	0.034676822685243885
Immune	chr10	84245313	5995	RGR	+	-260	14136	0.42969010983555994	-0.9037219802745992	10.25808584436438	0.034676822685243885
Immune	chr4	997610	10861	SLC26A1	-	4170	14366	-0.6763246606445606	-0.11900144461596335	10.257889534583214	0.03467916198191051
Immune	chr10	27999055	55130	ARMC4	-	5	186887	-0.5303499212851517	-0.4230292881719553	10.257614641634667	0.034682978845095296
Immune	chr9	97412164	23424	TDRD7	+	-144	84104	-0.4252394961165923	-0.13379042605351923	10.257464517511885	0.03468445032335362
Immune	chr3	50674866	100616138	MIR4787	+	214	84	-0.6825722452314975	-0.07123252627375924	10.257292099175508	0.03468634109522983
Immune	chr15	67823374	390598	SKOR1	+	-3670	14133	-0.38793875207120004	0.7619158635537734	10.257138102673121	0.03468788563962246
Immune	chrX	26873866	139538	VENTXP1	+	-315529	2716	0.41509954160099355	-0.6364456403692158	10.256342102569022	0.03470150455858915
Immune	chr20	4249100	146	ADRA1D	-	88	28382	-0.4757363242046243	-0.4948409822198831	10.256258227240323	0.03470173085625751
Immune	chr12	132174243	100996246	LINC02361	-	-15452	2961	0.42436452353856974	-0.8793678969486725	10.256073485631383	0.03470385462851128
Immune	chr2	215312098	471	ATIC	+	-142	37818	-0.40151638930200423	-0.2802008916622815	10.255905550201883	0.034705662415595084
Immune	chr3	170357516	6498	SKIL	+	169	39165	-0.285974613384197	-0.7829048285026624	10.255825229659784	0.03470582202712424
Immune	chr1	49542501	100874313	AGBL4-IT1	-	70416	97885	0.4214673376562411	-0.23437932419182797	10.255711059050089	0.034706587908801476
Immune	chr3	4752377	100126791	EGOT	-	787	2397	0.4642677394007393	-0.4429865972844655	10.25564085541069	0.034706587908801476
Immune	chr12	64824855	23329	TBC1D30	+	-283	56447	-0.614938629094314	-0.13083906517602584	10.255525620587335	0.03470740454745038
Immune	chr6	167351075	83887	TTLL2	+	-25989	17604	-0.5011937173361205	0.32229856979057137	10.255080977565562	0.034711811010279564
Immune	chr19	10269754	3383	ICAM1	+	1087	15775	0.6163647063491683	-0.19955543846408125	10.254992638672075	0.034711811010279564
Immune	chr2	63052128	5013	OTX1	+	-1326	7030	-0.3600570660506635	-0.010364608391478448	10.25499157638286	0.034711811010279564
Immune	chr10	100828657	5076	PAX2	+	-82946	84231	-0.6356903868393445	0.29093316290216487	10.254979241924133	0.034711811010279564
Immune	chr4	78057543	80144	FRAS1	+	27	486700	-0.5739021088632548	0.16607275887489553	10.25486856151386	0.034711811010279564
Immune	chr3	125063226	57493	HEG1	-	7268	90249	0.41430020391343547	-0.25176100723066686	10.254860513896439	0.034711811010279564
Immune	chr9	131280150	286336	FAM78A	-	3631	18442	0.4036654654313552	-0.668453818195545	10.254385618333657	0.03471842034989266
Immune	chr13	109140775	100885782	MYO16-AS1	-	-26528	3399	-0.4197259411308926	-0.7439303491548899	10.254365677652345	0.03471842034989266
Immune	chr8	118951880	4982	TNFRSF11B	-	-264	28588	0.7067221252849636	-0.42826490211491297	10.25405175791034	0.03472074409786591
Immune	chr1	23558475	3399	ID3	-	-1319	1865	-0.5037851263686643	-0.5671086797321842	10.25402190628278	0.03472074409786591
Immune	chr7	129784655	406959	MIR183	-	9641	110	-0.38881068994642337	-0.18781791217830562	10.253952010229085	0.03472074409786591
Immune	chr12	57738169	116986	AGAP2	-	-77	13954	0.3925332212344172	-0.718618749310375	10.253915525327702	0.03472074409786591
Immune	chr16	88207599	101928880	LINC02182	+	-13318	937	0.3933473624613738	-0.7628753798145114	10.253834137688642	0.03472074409786591
Immune	chr2	176130209	3234	HOXD8	+	-469	2956	-0.4521603514501662	-0.3451757764283683	10.253753894537013	0.03472074409786591
Immune	chr10	1468349	642394	ADARB2-AS1	+	58281	30379	0.37605117329709997	-0.3197019939159599	10.25373965412653	0.03472074409786591
Immune	chr8	144526908	441381	LRRC24	-	-124	4656	-0.4434681673535925	-0.3814511715106727	10.253566578630327	0.03472265061391473
Immune	chr5	674507	11076	TPPP	-	-18888	33534	0.38400743176291874	0.5816596919393524	10.253304314624735	0.034726236155762376
Immune	chr11	69443659	102724265	LOC102724265	+	-17988	3951	-0.499009577576482	-0.9536767719982195	10.25285356170454	0.034732787421446955
Immune	chr6	100453837	6492	SIM1	-	-9838	74802	-0.39931030890349045	-0.28043073340191205	10.252802677626079	0.034732787421446955
Immune	chr9	132972940	8328	GFI1B	+	5771	12987	0.5309983622154998	-0.8702256291214162	10.252715873108485	0.034732787421446955
Immune	chrX	137566012	7547	ZIC3	+	115	11565	-0.4351672138806107	-0.523069165240958	10.252669237000504	0.034732787421446955
Immune	chr11	57514267	8501	SLC43A1	-	-618	30355	0.525577411764081	-0.3884513362457291	10.252355500654062	0.03473435789308662
Immune	chr3	45796542	54716	SLC6A20	-	-1	41095	-0.5246048243589196	-1.1556077240273075	10.252350387948397	0.03473435789308662
Immune	chr14	103848630	145216	LINC00637	+	-909	10329	0.4010967008763131	-0.380421758298583	10.25234034052378	0.03473435789308662
Immune	chr18	37485298	56853	CELF4	-	-559	242813	-0.4925242883458648	0.2144343806962509	10.252298784232792	0.03473435789308662
Immune	chr4	74445225	374	AREG	+	-127	9912	-0.6057086966306817	0.090977560993536	10.252204998058254	0.034734772742273344
Immune	chr2	115161655	57628	DPP10	+	278	683820	-0.5757947899066426	-0.6195691883773874	10.251912132742788	0.03473766383857637
Immune	chr2	31138810	79623	GALNT14	-	84	228260	-0.4809646868432256	0.11039775276933222	10.25185656264081	0.03473766383857637
Immune	chr10	130567588	100422867	MIR378C	-	-395080	81	0.38381066559337546	-0.12851914905276168	10.251836216143623	0.03473766383857637
Immune	chr22	48537154	284933	LOC284933	-	-10233	8488	0.3842556034926859	-0.48264820116521245	10.251446877318383	0.034743644903625116
Immune	chr7	1473453	79778	MICALL2	-	13980	25115	-0.6532511629028518	-0.9626750669928787	10.251319245636743	0.03474469759375429
Immune	chr1	37809022	79693	YRDC	-	829	5252	0.45500038095299067	-0.6050501556464875	10.251163177455666	0.03474584276893407
Immune	chr6	99614739	59336	PRDM13	+	-7965	8805	-0.37868411599727764	0.48453852932539077	10.251114974776836	0.03474584276893407
Immune	chr8	32549187	3084	NRG1	+	-977	219748	0.6624979311008791	0.3099397574693938	10.250920324923168	0.034747961683517695
Immune	chr6	34155230	2914	GRM4	-	-392	136980	0.6577328552368674	-0.3035517241699906	10.250859021856854	0.034747961683517695
Immune	chr9	96875839	100132781	LOC100132781	+	-6939	3329	-0.6939889157230712	-0.02239268725001263	10.250762958896296	0.03474842012455399
Immune	chr12	129633576	121256	TMEM132D	-	-270091	831942	0.42409723834318835	-0.5482638691473919	10.250630031373575	0.03474957304442489
Immune	chr12	120978763	6927	HNF1A	+	-195	23944	0.359572949027301	-0.2500757499819781	10.250380774592742	0.03475275220430752
Immune	chr20	23034454	6754	SSTR4	+	966	1258	0.3766399398526787	-0.6966408451762245	10.250317833491447	0.03475275220430752
Immune	chr17	48541756	100874362	HOXB-AS1	+	2595	6891	-0.6345757750788681	-0.8214949482576244	10.250185191257835	0.034753900058217116
Immune	chr9	134355592	6256	RXRA	+	23703	61292	0.41430961865677396	-0.271692673844512	10.250056115734402	0.03475498080707164
Immune	chr3	169765071	7012	TERC	-	11	451	-0.7257198634989728	-0.2391346547768653	10.24948575636401	0.034762970141306374
Immune	chr4	6309386	7466	WFS1	+	-39536	33416	-0.37943128079607896	0.32712504122199254	10.249429765059674	0.034762970141306374
Immune	chr17	77734736	100132174	LINC01987	-	6177	5688	0.46564102317816464	-0.26935304596657234	10.249416993355723	0.034762970141306374
Immune	chr7	155870471	6469	SHH	-	58198	10034	-0.4719419157615863	-1.183792014027896	10.249259710204448	0.03476458297858394
Immune	chr11	133965240	22997	IGSF9B	-	8486	48130	0.39665138035313025	-0.5936844064561014	10.249137771819523	0.03476552983010562
Immune	chr17	82273684	1453	CSNK1D	-	-34	31058	-0.2381682050574185	-0.3270740677523289	10.248902798106142	0.03476860715878874
Immune	chr6	35141286	6954	TCP11	-	-124	23340	-0.3858728244853043	-0.4969959530373948	10.24870432726577	0.03477099676676882
Immune	chr17	82375052	2837	UTS2R	+	-775	1310	-0.4412379990804877	-0.5774337065303545	10.248587825543552	0.034771693216291893
Immune	chr22	45972535	7477	WNT7B	-	-4593	56763	-0.48246070952657744	-0.5655458244702619	10.24839077000621	0.034771693216291893
Immune	chr3	71753603	317649	EIF4E3	-	-21	74336	-0.6226400719780453	-0.6985846877702326	10.248294299651107	0.034771693216291893
Immune	chr1	112744526	284467	FAM19A3	+	-23959	6668	-0.40732135490473986	-0.8164765711481315	10.248190871595341	0.034771693216291893
Immune	chr2	112589119	84269	CHCHD5	+	-4247	4169	0.44790532829424856	-0.5399411400475376	10.248189258388791	0.034771693216291893
Immune	chr1	4129826	105376672	LINC01345	-	180846	1832	0.40727485890353765	-0.6013003054846011	10.248180677858137	0.034771693216291893
Immune	chr19	2251278	100423031	MIR4321	+	-639	80	-0.48795378071399187	-0.4785572492560846	10.248165624155995	0.034771693216291893
Immune	chr5	506210	6550	SLC9A3	-	-18224	52449	0.3824233958998741	-0.05447913555749771	10.247777040613535	0.034774211044724695
Immune	chr2	2663853	23040	MYT1L	-	332540	542201	0.3981029828300579	0.10894267991483612	10.247749279129579	0.034774211044724695
Immune	chr11	33869492	4005	LMO2	-	-333	11250	-0.5653321703653945	0.09812878616513758	10.247665552215956	0.034774211044724695
Immune	chr10	11869557	219731	PROSER2-AS1	-	-25153	45103	-0.48332551716498795	-0.7108701465744383	10.24764905372811	0.034774211044724695
Immune	chr18	78602550	27164	SALL3	+	377725	18695	0.39874174508476373	-0.6536703822388712	10.247621830242544	0.034774211044724695
Immune	chr17	18362619	6470	SHMT1	-	-944	35704	0.4458580049535337	-0.5268010034127013	10.247602088723681	0.034774211044724695
Immune	chr20	50111430	7335	UBE2V1	-	-1768	32075	-0.388409287628902	-0.1987627102017389	10.24741151824751	0.0347760963674538
Immune	chr22	29733448	164633	CABP7	+	-13093	11477	-0.4134662429070084	-0.09068735207541341	10.24735878037523	0.0347760963674538
Immune	chr19	12295812	51710	ZNF44	-	913	23090	0.3968401816767847	-0.6929578136226889	10.247250800015308	0.03477678136342705
Immune	chr5	141320804	6879	TAF7	-	20	2295	-0.16517498676027856	-0.04460179077048654	10.247153144952431	0.03477727176674328
Immune	chr19	7874352	80164	PRR36	-	-89	5723	0.7240583927562986	-0.8673226502306002	10.246899639097833	0.03478070060485745
Immune	chr17	42289031	6776	STAT5A	+	-975	23887	-0.39523378707916695	-0.8872333558139576	10.24665499893791	0.03478396266637823
Immune	chr19	44725517	602	BCL3	+	23204	11324	0.45576391636335806	-0.6065779737571894	10.24652922521738	0.03478498356343827
Immune	chr9	134390938	100616236	MIR4669	+	-11527	62	-0.4048424681415439	-0.7947974256611597	10.24640806204079	0.03478538286783336
Immune	chr16	382558	100134368	LOC100134368	+	-317	10720	-0.5153233635268625	-0.09859800416925703	10.246364790692807	0.03478538286783336
Immune	chr2	152336296	114793	FMNL2	+	-1059	314598	0.5678391419085173	-0.15462436650648134	10.246252181721907	0.034786155711922166
Immune	chr19	55564365	163033	ZNF579	-	-16480	3321	0.4158170279313732	-0.6161618074498518	10.246113104320415	0.03478742777367102
Immune	chr7	71284265	100500920	MIR3914-2	+	23409	95	0.3982654163107027	-0.22597954018442534	10.245741710844214	0.03479292149970253
Immune	chr15	93072761	56963	RGMA	-	-399	29755	-0.6522795837869201	0.034184870816512905	10.245678575515484	0.03479292149970253
Immune	chr11	1222633	727897	MUC5B	+	432	39112	0.450590749999241	-0.9775784116260333	10.245155029079477	0.03480049817624666
Immune	chr17	75778788	3021	H3F3B	-	-1147	3502	-0.5720063838721013	-0.26677847088555406	10.245133691333786	0.03480049817624666
Immune	chr3	128487898	2624	GATA2	-	-23	8500	-0.597936531021542	-0.6537996799637972	10.245042892537114	0.03480086022098839
Immune	chr7	158973648	154822	LINC00689	+	34706	17885	-0.38202712673132677	-0.03122371880522377	10.24490943676497	0.03480202709643805
Immune	chr2	98822844	101927070	LOC101927070	-	50946	10836	-0.4891851797630999	-0.6991810102829761	10.244835285529803	0.0348020751832278
Immune	chr19	31421991	57616	TSHZ3	-	72466	41181	0.3658034641018425	-0.09755687617288562	10.244719290694352	0.03480291277267447
Immune	chr3	32238032	152189	CMTM8	+	647	131648	0.48113286893235185	0.06670814297107648	10.244400305356706	0.03480758054400446
Immune	chr11	86671739	10873	ME3	-	-459	231091	0.6344016875214963	-0.017131959592690375	10.244019155256105	0.034812856968078544
Immune	chr17	29622506	84940	CORO6	-	1083	6668	-0.5452986792480404	-0.07506310796506355	10.243969094186397	0.034812856968078544
Immune	chr14	93824765	145270	PRIMA1	-	36345	70123	0.40901412884345884	-0.7447100742003978	10.243835593297632	0.034812856968078544
Immune	chr22	49695050	348645	C22orf34	-	37508	37087	0.37595673372741306	-0.7940539968056469	10.243779260805237	0.034812856968078544
Immune	chr10	129958965	253738	EBF3	-	-4862	128596	-0.5086461303963719	0.11866061516647888	10.243757778109028	0.034812856968078544
Immune	chr7	87220150	79161	TMEM243	-	152	23837	0.7828750058772218	-0.7212329670157168	10.243691178974126	0.034812856968078544
Immune	chr3	129045950	2815	GP9	+	14817	1645	-0.4344128685327573	-0.436799040863346	10.243184959631456	0.03481938887244036
Immune	chr1	182390172	2752	GLUL	-	-1232	13312	0.5006296875549282	-0.16080309839350931	10.243120245038305	0.03481938887244036
Immune	chr3	36380969	6769	STAC	+	-482	167520	0.47511012799578367	0.37234823409741064	10.243063528682715	0.03481938887244036
Immune	chr15	27065717	2567	GABRG3	+	-94435	510052	0.43787446763885046	-0.965190870620238	10.242988028492519	0.03481938887244036
Immune	chr6	101398921	2898	GRIK2	+	64	671099	0.428553442479745	-0.5586095978536838	10.242987247910769	0.03481938887244036
Immune	chr1	63774925	4919	ROR1	+	-906	407478	-0.4728970360627459	0.5780317130525124	10.242569954791541	0.03482555859013956
Immune	chr11	69900835	2248	FGF3	-	81411	9457	0.44141646389760664	-0.6088794054802684	10.242517300640131	0.03482555859013956
Immune	chr6	121682904	2697	GJA1	+	-247327	14168	0.5036787656383732	-0.8172963437915564	10.24114628999208	0.03485010031625209
Immune	chr8	103298921	8323	FZD6	+	-90	34036	-0.6205707236915048	0.6113086718494336	10.240534981893838	0.03485784204557386
Immune	chr1	16980158	4237	MFAP2	-	-520	6175	-0.5196062467164598	-0.8997168935426194	10.240522116082126	0.03485784204557386
Immune	chr4	2266007	10608	MXD4	-	3995	14580	-0.40350912610956413	-0.2780798003526272	10.240521916071842	0.03485784204557386
Immune	chr1	197912874	56956	LHX9	+	-369	17639	-0.38296540014615216	0.4192395025131283	10.240363643963928	0.0348594809887238
Immune	chr16	89658106	124045	SPATA33	+	-59	12412	0.05624568597193717	-0.34797253550121365	10.239835467918136	0.0348681115940596
Immune	chr22	37054727	79734	KCTD17	+	-2991	11655	0.4067189575282144	-0.3606345279016715	10.239649754878009	0.03487026987945132
Immune	chr14	105836945	100616374	MIR4539	-	-20627	60	0.40673207193089495	-0.39097014761066	10.239459300578133	0.03487232541701173
Immune	chr14	100145437	123099	DEGS2	-	-14238	13260	0.4067554098259169	-0.3001180431357198	10.239397953624476	0.03487232541701173
Immune	chr3	42881369	1582	CYP8B1	-	5228	3950	-0.37587666839656914	-0.07089636570552046	10.239206216619355	0.03487339053027583
Immune	chr3	122922083	100129550	LINC02035	+	-35570	5904	-0.4366235911754246	0.026651636402902714	10.239169699356552	0.03487339053027583
Immune	chr18	79629395	284240	LOC284240	+	-50113	9737	0.37635140945080947	0.2406634826323599	10.239127032160098	0.03487339053027583
Immune	chr5	77077504	677828	SNORA47	-	-3067	138	-0.45330588597905763	-0.6425229464950855	10.238645259068583	0.03487982596034202
Immune	chr18	11633815	102465690	MIR7153	-	-21126	57	0.43333122303948024	-0.49662589531270457	10.238643628814565	0.03487982596034202
Immune	chr6	28544291	2880	GPX5	+	-15960	6621	-0.4215872600524717	-0.5277115107208399	10.238497925835446	0.03488122881465134
Immune	chr14	91418083	440193	CCDC88C	-	239	146522	-0.5542135603218794	-0.28119730360228884	10.238417316474163	0.034881400822858975
Immune	chr13	36214732	54937	SOHLH2	-	117	46408	0.4033029068614547	-0.6832162123149207	10.23825798025274	0.0348830616689658
Immune	chr16	56635388	4498	MT1JP	+	351	1348	-0.4346697765030428	-0.09486298363357251	10.238178148653446	0.03488321908506447
Immune	chr7	19144933	222894	FERD3L	-	-488	640	0.44794961262195304	-0.0626672962584451	10.23781187651332	0.03488847512979986
Immune	chr14	94026587	78990	OTUB2	+	-209	22553	-0.5068499782356032	-0.5413848452659168	10.237711089529142	0.03488847512979986
Immune	chr14	47154697	161357	MDGA2	-	-188549	284630	0.3786585327327969	-0.5459753438873775	10.237685732030492	0.03488847512979986
Immune	chr17	7329325	84461	NEURL4	-	6	13688	0.7851140104833902	-0.3712633384943285	10.237563758927019	0.034889429870376264
Immune	chr9	91163035	100129347	LINC00484	+	-43973	63701	-0.4138285220482558	-0.4911134618535123	10.237455631449109	0.03489012279918709
Immune	chr19	16750411	284434	NWD1	+	-19219	86772	0.42381238290704426	-0.3811508564443684	10.237336589806468	0.03489102224289153
Immune	chr5	140113455	5813	PURA	+	668	5294	-0.7040699471395755	-0.1486435904365161	10.237192852810693	0.0348916697778255
Immune	chr22	48499813	25817	FAM19A5	+	-10353	262476	0.43035988807082004	-0.9141129858784187	10.23715938449265	0.0348916697778255
Immune	chr12	109718427	84915	FAM222A	+	-4045	56126	-0.39306000277947944	-0.5552561536585681	10.236855218030811	0.03489582982370425
Immune	chr5	117904495	102467224	LINC02147	+	-174134	535702	0.47371484390341057	-0.654201693429277	10.236796513923302	0.03489582982370425
Immune	chr11	64891468	406970	MIR194-2	-	29	85	0.35992122634386153	-0.24501268278495436	10.236629585710475	0.03489734675627104
Immune	chr2	180007061	57703	CWC22	-	8	62177	-0.30316480480423474	0.019622157582767464	10.236573382148535	0.03489734675627104
Immune	chr2	218860553	7475	WNT6	+	-730	14410	-0.5098093476368577	-0.4108495099939716	10.236371321028251	0.0348998174989393
Immune	chr12	66797	440073	IQSEC3	+	86	111577	-0.38071964198971187	0.08441209478742105	10.236140857120219	0.034901865794073256
Immune	chr8	38900110	59339	PLEKHA2	+	1125	72677	-0.42469371725013055	-0.4339391985195625	10.236120133155687	0.034901865794073256
Immune	chr8	144050671	102465509	MIR6846	-	-6709	60	-0.394521361623156	-0.6212644732301532	10.235974843401294	0.03490231385615268
Immune	chr9	1051640	10655	DMRT2	+	-1020	6935	-0.5070709024083528	-0.6695380433622894	10.235953531655248	0.03490231385615268
Immune	chr8	116063128	100859921	LINC00536	-	-261931	374549	0.45361468731655014	-0.44312290682772343	10.235879220717884	0.03490236786426325
Immune	chr11	124876020	64221	ROBO3	+	-10611	16066	0.4313460060570961	0.12272269133070414	10.235671416901276	0.03490494796546278
Immune	chr17	77451712	10801	SEPT9	+	-468	49353	-0.8794300296904537	-0.9359515898627522	10.235405009264902	0.034907720163723455
Immune	chr5	1882596	50805	IRX4	-	-170	5340	-0.44396335908771023	0.18736969691368166	10.235382027558153	0.034907720163723455
Immune	chr12	125296336	114795	TMEM132B	+	30280	335762	0.3858826518625373	-0.7292905836943567	10.235144323655113	0.0349101787243935
Immune	chr6	53547541	2729	GCLC	-	2412	47789	0.6286044622521284	0.5066908547650234	10.23510923296353	0.0349101787243935
Immune	chr12	47819257	51564	HDAC7	-	-723	37270	-0.5377471437058429	-0.599451449202208	10.234969035723608	0.03491148007312821
Immune	chr22	11067177	102723780	LOC102723780	-	105648	20933	0.34706138726432123	1.4761296855986814	10.23481305346266	0.03491308030073541
Immune	chr12	29888935	83857	TMTC1	-	104176	283947	0.39251712399903715	-0.11494981635007002	10.234736300862028	0.03491318097091002
Immune	chr8	41896998	286	ANK1	-	236	243538	-0.6550550118598829	-0.4158859079062159	10.234568052488967	0.03491501356962801
Immune	chr1	31575571	64129	TINAGL1	+	914	11202	0.4286197755739626	-1.0928444188897048	10.234344261773167	0.034917897750962046
Immune	chr6	56851591	667	DST	-	-325	393930	-0.47606384643983346	-0.3353110928415239	10.233993869212007	0.034923179155312206
Immune	chr17	22411676	284124	FLJ36000	+	-5657	7723	0.3916336668386402	0.0999853121349762	10.233903466368716	0.03492353852006897
Immune	chr3	138435296	83850	ESYT3	+	-723	45370	-0.42544640283914326	-0.49682130455768014	10.23373442205542	0.03492538696060681
Immune	chr21	45351976	388830	LINC00316	-	9986	3401	-0.4260706781198496	-0.5286532257567172	10.233324300541454	0.03493098853769898
Immune	chr1	231233819	8443	GNPAT	+	7354	36801	0.3982500347643975	-0.5004390461692256	10.233295778446639	0.03493098853769898
Immune	chr6	52671029	28978	TMEM14A	+	57	15502	-0.7744507687765995	0.17071867964377127	10.233058810530043	0.03493376944837276
Immune	chr8	51181732	137902	PXDNL	-	-627713	489869	0.40682993235497694	-0.0968968538745944	10.233006120350701	0.03493376944837276
Immune	chr13	26051767	387914	SHISA2	-	707	6464	-0.573007824544858	-0.06599762469216557	10.23282497636265	0.034935446041465805
Immune	chr8	100649470	169166	SNX31	-	-195	76782	-0.4856598856833508	-0.22274448817241488	10.232774789956927	0.034935446041465805
Immune	chr2	74833985	3099	HK2	+	-1330	60700	-0.5250754621121906	0.1201003538604114	10.232683577038088	0.03493582130858482
Immune	chr2	239769957	150935	LOC150935	+	-7097	37803	0.42148394096286457	-0.5713218960642541	10.232292002848489	0.034941886149553
Immune	chr22	49688328	348645	C22orf34	-	30786	37087	0.39717123695246476	-0.6255866069994326	10.232158141989792	0.034941914842267864
Immune	chr1	226647320	100506443	ITPKB-IT1	-	-27748	18989	0.5170049450935954	-0.3656983047471901	10.232066165506907	0.034941914842267864
Immune	chr12	130619772	23504	RIMBP2	-	-8684	232321	0.4011743947325656	0.1711901736216514	10.232034123677543	0.034941914842267864
Immune	chr2	43170980	678	ZFP36L2	-	-55626	4205	-0.3772362116247622	-0.2722256020934617	10.232004928727658	0.034941914842267864
Immune	chr2	241507838	10494	STK25	-	-522	13654	0.5790028860165172	-0.40638674236367517	10.231792120684633	0.034944594085602
Immune	chr7	27188950	221883	HOXA11-AS	+	-3542	3886	-0.5958771934434803	-0.39627174333889953	10.231580587238298	0.03494724944293129
Immune	chr22	38752879	25777	SUN2	-	-2583	20749	-0.4855357278809636	-0.9095621557170906	10.231286026956482	0.03495147831081686
Immune	chr18	51110553	4089	SMAD4	+	-80340	54829	0.6919472978596732	0.1450773758695221	10.23114934207404	0.03495271591347565
Immune	chr20	2752141	56265	CPXM1	-	-48505	6578	0.6006825288119597	-0.3871433638997095	10.230933396476741	0.034954087120626705
Immune	chr3	195896510	10188	TNK2	-	949	32197	-0.38125784485268815	-0.32881555807621127	10.23091558750766	0.034954087120626705
Immune	chr22	37054859	79734	KCTD17	+	-3123	11655	0.43092072468037146	-0.8877395929253568	10.230862877835179	0.034954087120626705
Immune	chr11	70826829	220070	SHANK2-AS3	+	35961	2326	-0.3760993252211015	-0.23751889058918518	10.230644145165876	0.03495687997879807
Immune	chr2	44768581	107985879	LINC01833	-	-170307	7768	-0.3859373651874743	-0.6261576558867479	10.230518563262027	0.034957907613315846
Immune	chr14	104163694	26153	KIF26A	+	-24971	42176	0.3797364996151578	-0.126457963025093	10.230363684983004	0.034959490599537214
Immune	chr20	63483527	3785	KCNQ2	-	10850	72464	0.41285075132859256	-0.7064588610476256	10.229760269834642	0.034969576539368656
Immune	chr1	46490520	127343	DMBX1	+	16476	7219	-0.5299910696213003	-0.2630931914886735	10.229580667597219	0.03497162894349903
Immune	chr18	57803580	5205	ATP8B1	-	265	156890	0.6518480322811299	-0.15714312778011114	10.22944152281704	0.0349729144025638
Immune	chr8	9913377	406907	MIR124-1	-	9905	85	0.3783644286931151	-0.06697576211958771	10.229152255783852	0.03497704665480918
Immune	chr1	13799114	7799	PRDM2	+	-49733	38699	-0.4807350871910634	-0.6830514258108312	10.229005686163312	0.034977075117679765
Immune	chr10	122163362	10579	TACC2	+	64	91120	-0.4875653428664537	-0.24339742074309717	10.228782137408743	0.034977075117679765
Immune	chr12	123533735	353116	RILPL1	-	17	62633	-0.3548837634451955	-0.335541820170846	10.228666782316138	0.034977075117679765
Immune	chr9	114206	2298	FOXD4	-	-4211	2187	-0.4143450756777037	0.3206216749507995	10.22864066850559	0.034977075117679765
Immune	chr6	50844076	7021	TFAP2B	+	-25350	28888	0.6103554188161425	-0.21976070866030128	10.228601713037602	0.034977075117679765
Immune	chr12	29149775	55711	FAR2	+	-772	186614	-0.5784326495188542	0.5587120823956272	10.22855456178246	0.034977075117679765
Immune	chr2	230068148	151473	SLC16A14	-	-851	34026	-0.8123798090720504	-0.3127045279436834	10.22851537587724	0.034977075117679765
Immune	chr15	74132856	57611	ISLR2	+	-2454	6401	-0.41816981549584203	-0.042178087863069834	10.228495687777126	0.034977075117679765
Immune	chr11	67427841	6199	RPS6KB2	+	623	6945	0.4651211012688739	-0.44883532936733667	10.228425030821064	0.034977075117679765
Immune	chr1	181088375	51278	IER5	+	127	2342	0.47615879923083365	-0.41188957476196153	10.228392291291684	0.034977075117679765
Immune	chr19	640016	27006	FGF22	+	-90	3679	-0.453449274920803	-0.5665870982135286	10.228366136989244	0.034977075117679765
Immune	chr13	39038481	387921	NHLRC3	+	-170	11797	-0.2156747103490493	0.35810780352740973	10.228224618615123	0.034978406491624106
Immune	chr10	101843837	30819	KCNIP2	-	-83	17947	-0.5812448041562464	-0.7690670400559775	10.227938516185361	0.0349824800966512
Immune	chr4	15682041	285550	FAM200B	+	-312	8719	-0.6333421427084458	-0.17037548306100764	10.22783025417381	0.03498318101736658
Immune	chr14	105741853	2003	ELK2AP	-	69046	3231	0.4493868168082145	-0.9226347286186091	10.22732365294749	0.034991438193737866
Immune	chr20	37519250	10904	BLCAP	-	-1053	2887	0.42410391700289074	-0.6826546588980485	10.227197808557548	0.0349924729761794
Immune	chr18	79400467	4772	NFATC1	+	-193	67729	-0.5474880199311001	0.1278148666230209	10.226520373974516	0.03500110078700141
Immune	chr2	31234178	30845	EHD3	+	-164	34381	-0.5559467605328431	0.6931365070088947	10.22641583464383	0.03500110078700141
Immune	chr8	42140560	10947	AP3M2	+	12386	18238	0.41904477453330086	-1.2017139026263604	10.226397231948269	0.03500110078700141
Immune	chr7	27213118	100316868	HOTTIP	+	-12697	6839	-0.39160512212942794	-0.2934988125309134	10.226333217175302	0.03500110078700141
Immune	chr2	72920675	2016	EMX1	+	-3200	17417	-0.4183891026720247	0.24327583147599585	10.226253503162447	0.03500110078700141
Immune	chr12	51721849	401720	FIGNL2	-	-110068	14026	-0.37904160758180877	-0.3184280252896737	10.22623731175575	0.03500110078700141
Immune	chr8	87972125	138009	DCAF4L2	-	98057	3326	0.3582208706647301	-0.11113478050638353	10.226235409071435	0.03500110078700141
Immune	chr3	185498825	90407	TMEM41A	-	-232	9457	0.6411203595926882	0.10872564986342352	10.226172794399485	0.03500110078700141
Immune	chr2	127416058	5624	PROC	+	2362	10827	0.5822376737207727	-0.16760854201329298	10.226057909462838	0.03500192836441403
Immune	chr17	77799274	100132174	LINC01987	-	70715	5688	0.45723574862115524	-0.7128905918225965	10.225613232282853	0.035009015252144005
Immune	chr20	21809552	5075	PAX1	+	-103893	12828	0.38824695880839605	0.43151153940931103	10.225458200055137	0.03501060519422286
Immune	chr18	4454998	9229	DLGAP1	-	-268	953122	-0.421877917577463	-0.28327199486146404	10.225316956841809	0.03501125310675893
Immune	chr1	2435048	5192	PEX10	-	22477	7770	0.3648575247339639	-0.09871689423307133	10.22528153675212	0.03501125310675893
Immune	chr20	61966057	100302168	MIR1257	-	12395	117	-0.46646641412615947	-0.8200417052228252	10.225196151046333	0.03501152122606688
Immune	chr16	1038662	6755	SSTR5	+	34094	8699	0.4130083676776214	-0.22376529952361845	10.22505360381951	0.03501287449302074
Immune	chr20	56630692	7022	TFAP2C	+	-1390	9981	-0.6151530381202535	-0.7902819629282429	10.224469367847362	0.03502261388805427
Immune	chr16	51243992	6299	SALL1	-	92720	15298	0.46931765385624086	-0.6958578946439059	10.224090828085316	0.03502844933001631
Immune	chr9	71912466	138241	C9orf85	+	-959	61949	0.4097514575183313	-0.961129620797347	10.224009153103168	0.03502864732935517
Immune	chr14	77032774	64207	IRF2BPL	-	4075	4157	0.4218344961016628	-0.5193812034491079	10.22373966625257	0.03502882382913727
Immune	chr20	53594177	7764	ZNF217	-	11080	16027	-0.3974906450378682	-0.16657914076725958	10.223708878162148	0.03502882382913727
Immune	chr19	40223410	79935	CNTD2	-	-3280	4483	-0.4278500486427107	-0.8526257536132483	10.223675474989882	0.03502882382913727
Immune	chr3	2098610	152330	CNTN4	+	193	959159	-0.42144975227206716	0.362256164678995	10.223563750973433	0.03502882382913727
Immune	chr16	28062881	146395	GSG1L	-	-628	275981	-0.5663430002865726	0.07646669877123895	10.223500025540531	0.03502882382913727
Immune	chr20	24858682	8530	CST7	+	90548	10699	0.3724671815551095	-0.05365008953518271	10.22346760843195	0.03502882382913727
Immune	chr5	141431570	26025	PCDHGA12	+	-979	82389	-0.36133765403122375	0.5577844799208915	10.223394395911992	0.03502882382913727
Immune	chr2	9952527	29841	GRHL1	+	-864	50622	0.41114873188134504	-0.7933208754987215	10.223383265974437	0.03502882382913727
Immune	chr20	57661293	56937	PMEPA1	-	-29331	42233	0.4070239194590507	0.576521782096009	10.223358739741677	0.03502882382913727
Immune	chr19	747224	126353	MISP	+	3889	13207	-0.4484892506413561	-0.47790043006407246	10.223245927832124	0.03502961372445718
Immune	chr16	48243261	83752	LONP2	+	906	109813	0.43574287990592997	-0.7542737434799632	10.223093413027485	0.035031157775313626
Immune	chr7	4809205	100616465	MIR4656	-	20566	75	-0.4336971601596883	-0.15319631258340483	10.222628142938476	0.035038643006573396
Immune	chr17	29568010	90313	TP53I13	+	266	4882	-0.7570435345487807	-0.7145593232111396	10.222525528874492	0.03503923955307036
Immune	chr5	1445354	6531	SLC6A3	-	-74	52639	-0.46520292686434617	-0.3281416301684046	10.22227650568388	0.03504261778035861
Immune	chr4	110620985	5308	PITX2	-	-2113	5675	-0.41940659838749494	-0.37012332781666674	10.222161490149901	0.035043450132744985
Immune	chr17	41689229	10209	EIF1	+	-354	2772	-0.6856830089371551	-0.22083206072852668	10.222034864540106	0.03504450315825512
Immune	chr13	57632712	27253	PCDH17	+	-1057	97277	-0.37049807831789155	0.024194287330289423	10.221960147670313	0.03504452290529596
Immune	chr12	124777866	949	SCARB1	-	-86107	86346	0.4042480962567822	-0.7508767507828764	10.22189142455563	0.03504452290529596
Immune	chr1	15247334	114827	FHAD1	+	-109	150903	-0.5374272076786687	-0.3083973008921513	10.221642263388077	0.03504790454524666
Immune	chr5	139392215	51237	MZB1	-	2299	2349	-0.4060872773580011	-0.6337612839532325	10.221326606970052	0.03505255030429283
Immune	chr5	135039123	101927953	C5orf66-AS1	-	-924	1217	-0.42507048996675684	-0.15174413874399928	10.221199423226231	0.03505361448572474
Immune	chr19	1430075	6209	RPS15	+	8289	2134	0.5603809064979614	-0.6092919260157399	10.220730307728616	0.03505926155980627
Immune	chr12	40692898	1272	CNTN1	+	-456	280276	-0.533132281156502	-0.21274998514382573	10.220718500999787	0.03505926155980627
Immune	chr6	26172161	8344	HIST1H2BE	+	11635	435	0.5134338464677815	0.1070462610136582	10.220688769615727	0.03505926155980627
Immune	chr17	38429069	57636	ARHGAP23	+	-593	83917	-0.4170756071032975	-0.38966543776280566	10.22012458512674	0.035068132466316924
Immune	chr17	31672126	100126356	MIR365B	+	-96715	111	0.4260676351437641	-0.8428001777485	10.220079803705744	0.035068132466316924
Immune	chr4	6309365	7466	WFS1	+	-39515	33416	-0.3886332453683302	0.326016129085499	10.219859693559172	0.03507009130366498
Immune	chr1	156676766	10763	NES	-	-631	8635	-0.5619794103500411	-0.46069883103614473	10.21977633561039	0.03507009130366498
Immune	chr4	61200446	23284	ADGRL3	+	810	877080	-0.4644701002452516	-0.08427992323096012	10.219763273287839	0.03507009130366498
Immune	chr3	128077246	100874089	RUVBL1-AS1	+	-1436	3247	-0.41144190144041787	-0.6845719148206304	10.219606524096669	0.035071718719688706
Immune	chr2	238239246	55502	HES6	-	-878	1858	-0.5387661997978155	-0.4634683683281524	10.219527813015652	0.035071862269665154
Immune	chr16	11254841	8651	SOCS1	-	-1341	1766	-0.4241245525730695	-0.7474412368477943	10.219371341154869	0.03507348460308362
Immune	chr19	9435392	10781	ZNF266	-	-186	23153	-0.5968975516095348	-0.5938779031080941	10.219268529205998	0.03507408659368015
Immune	chr12	72273271	283392	TRHDE-AS1	-	-238	10963	-0.4392670279763968	0.3270322734621466	10.218903326658683	0.03507967901600713
Immune	chr12	98644597	121457	IKBIP	-	-454	20800	-0.606266065561158	0.03417489836178077	10.218695181777854	0.035082284772878766
Immune	chr13	113939916	100861555	LINC00565	-	10925	2478	0.4034022476745205	-0.26241015503496395	10.218194012554825	0.03509046546087106
Immune	chr6	100449491	6492	SIM1	-	-14184	74802	-0.3917427785631322	-0.5923073905039479	10.217888861940622	0.035093301868248265
Immune	chr17	64129749	2081	ERN1	-	-393	91001	-0.11105922457580425	0.2994681063275816	10.217848753091072	0.035093301868248265
Immune	chr2	226795498	3667	IRS1	-	-3292	67474	0.4179718862206141	-0.49175821100080525	10.217831512941139	0.035093301868248265
Immune	chr7	1267479	340260	UNCX	+	-35097	4945	0.40783829521754783	0.3647677631483421	10.217667516655219	0.03509506882511536
Immune	chr22	48739871	100616415	MIR4535	+	40424	59	0.5106862703240145	-0.45890430323649445	10.217525494079254	0.035096417775952356
Immune	chr7	27193219	3209	HOXA13	-	-6887	3227	-0.4906229055783391	0.1682700051087014	10.217430725270248	0.03509672154318696
Immune	chr8	111642945	105375706	LINC02237	+	-266306	93979	0.4308915762783141	-0.17716301945449636	10.217346467706435	0.03509672154318696
Immune	chr19	3697125	23396	PIP5K1C	-	-3354	70299	-0.4945039251153525	-0.9671669959603341	10.21727947354821	0.03509672154318696
Immune	chr19	6730399	102465474	MIR6791	-	-6379	67	0.43771351012758936	-0.2027707519265551	10.217225024112352	0.03509672154318696
Immune	chr8	11564126	83655	LINC00208	+	12409	4807	-0.452731795456997	-0.9202661761836118	10.217058211860909	0.035098542587908226
Immune	chr8	131343135	114	ADCY8	-	302546	260289	0.43639567526056455	-0.2009304932567485	10.216824008390972	0.03509997507003786
Immune	chr19	1755427	390874	ONECUT3	+	-1764	21783	0.6067044357263321	-0.24244386140346877	10.216814825154458	0.03509997507003786
Immune	chr11	3215667	283303	MRGPRG-AS1	+	2665	4800	0.37829956432731554	-0.15228863222850111	10.21676959862809	0.03509997507003786
Immune	chr20	62798750	55257	MRGBP	+	-2345	5334	0.3931197948037141	-0.17874880443230254	10.216587504701025	0.03510208735189224
Immune	chr14	104172269	26153	KIF26A	+	-33546	42176	0.45245398558327427	-0.5617684847916626	10.216450363552454	0.03510334420401622
Immune	chr2	227871670	164781	DAW1	+	-294	52968	-0.46431376089036147	-0.035943218189155454	10.216377204070675	0.03510338334585888
Immune	chr1	182057300	127665	ZNF648	-	-4412	7143	-0.37981773260351875	-0.12307038271046615	10.216193449907358	0.03510552760040527
Immune	chr11	96390018	8690	JRKL	+	-24	3570	-0.3127169703989396	0.3139674106475054	10.215598832817957	0.035115494016563976
Immune	chr19	58538758	84878	ZBTB45	-	-153	25382	-0.473791872152775	0.10392470342747376	10.21540874160872	0.03511775979907492
Immune	chrX	135422518	399668	SMIM10L2A	+	-585	6142	-0.38356635261969035	-0.6432678152230606	10.215222942277233	0.03511994405631611
Immune	chr7	129782048	406959	MIR183	-	7034	110	-0.45238028537985453	-0.4235555520890555	10.214844455133786	0.035125798195333964
Immune	chr7	51901704	23242	COBL	-	584843	252462	0.3924328167441788	0.08207338207464417	10.21437034559861	0.035132283382171815
Immune	chr17	83205163	388574	RPL23AP87	+	21734	13908	-0.4896880818345521	0.48567992738836846	10.214361812712966	0.035132283382171815
Immune	chr1	8879055	100505975	ENO1-AS1	+	-220	1050	-0.2040798246294137	-0.18148108835955817	10.214046512488718	0.03513693592540433
Immune	chr19	38395829	399473	SPRED3	+	-5537	9592	-0.4222110546370287	-0.03382501287981813	10.213786322741605	0.03513965070416398
Immune	chr18	55665429	6925	TCF4	-	29436	413663	0.3671472817660122	-0.039538682949322335	10.213761872656647	0.03513965070416398
Immune	chr2	64524644	54812	AFTPH	+	-339	68700	-0.15248419902471816	-0.09488679326168192	10.21352870500145	0.03514273932415059
Immune	chr17	1650298	83547	RILP	-	200	3948	0.39730426847927325	-0.35566210741794657	10.21324763552203	0.03514591164042074
Immune	chr4	158566994	59350	RXFP1	+	-45280	124968	0.3864440394018477	-0.018977735298784132	10.213220096896737	0.03514591164042074
Immune	chr2	1737205	7837	PXDN	-	-7342	112661	0.38425281395806055	-0.32781666556053296	10.213090444565793	0.03514702818584665
Immune	chr15	96341768	7026	NR2F2	+	-8428	6924	-0.3778537693627873	-0.3935205615684184	10.212886777272459	0.03514955543472813
Immune	chr9	134386261	100616236	MIR4669	+	-6850	62	-0.3996362770090689	-0.7602058101302236	10.21262508313874	0.03515265951904152
Immune	chr11	82733934	220382	FAM181B	-	70	1861	-0.6319215264743157	-0.8781078634028745	10.212491207153619	0.03515265951904152
Immune	chr3	48686159	51517	NCKIPSD	-	226	12095	-0.48888842488992557	-0.04446309072902019	10.212485613182427	0.03515265951904152
Immune	chr17	47254044	3690	ITGB3	+	-202	58870	0.43178613388510706	-0.44054659616737485	10.212439703512594	0.03515265951904152
Immune	chr3	129003846	57501	KIAA1257	-	-84	94065	-0.43522092227653886	0.38930388590001025	10.212336109868453	0.03515327989750606
Immune	chr16	50266517	113	ADCY7	+	23	43990	-0.43582486397763737	-0.39464510610516984	10.212126982102909	0.03515591201840651
Immune	chr11	12008519	27122	DKK3	-	-120	45644	-0.42093935577894437	-0.26200758006462677	10.21192045857321	0.035156466409997665
Immune	chr6	1610865	2296	FOXC1	+	-419	3449	-0.37209705494131773	0.5841478964719233	10.211785101806406	0.035156466409997665
Immune	chr19	53889918	5582	PRKCG	+	-7734	25464	-0.4276510248245423	-0.38447209047210035	10.211780591712206	0.035156466409997665
Immune	chr1	204259429	127845	GOLT1A	-	45337	15933	-0.42569812011554675	-0.46833946048350766	10.21176428374141	0.035156466409997665
Immune	chr1	2907224	140625	ACTRT2	+	114258	1422	0.38288075346295397	-0.18176655408457715	10.211742723780258	0.035156466409997665
Immune	chr17	11557995	1770	DNAH9	+	40436	371318	0.4058301366815812	-0.09113665787267604	10.211545153015692	0.03515778983101101
Immune	chr1	233466138	84451	MAP3K21	+	-138370	57381	-0.5932357120269786	-0.7982613071889789	10.21151790784318	0.03515778983101101
Immune	chr8	143024449	4061	LY6E	+	-5964	3926	-0.5174889282983732	-0.08087206381095202	10.211376146844046	0.03515778983101101
Immune	chr1	47709379	102724077	LINC01389	-	272062	56522	-0.45095063321636897	-0.33960015016231454	10.211357879787357	0.03515778983101101
Immune	chr10	93600643	5950	RBP4	-	-593	9401	0.4337751987912126	-0.26127575350252397	10.211318194540013	0.03515778983101101
Immune	chr3	74614818	5067	CNTN3	-	93678	258572	-0.5252960969678515	-0.5217777846620658	10.211180311838241	0.03515883496089386
Immune	chr10	104640511	22986	SORCS3	+	590	624142	-0.48570191731734547	-0.41014467895582785	10.211121348843037	0.03515883496089386
Immune	chr12	51721836	401720	FIGNL2	-	-110081	14026	-0.3818782967875683	-0.31317212729618477	10.210755259015407	0.03516398990451887
Immune	chr10	3116518	5214	PFKP	+	-11909	32197	0.41137672467121783	-0.9123705944692377	10.210599281146596	0.03516398990451887
Immune	chr2	1586793	7837	PXDN	-	-157754	112661	0.3528041398330842	-0.34506537364229534	10.210586672470495	0.03516398990451887
Immune	chr18	28178134	1000	CDH2	-	688	226484	0.7749116795066353	-0.13065364142065297	10.210566956519777	0.03516398990451887
Immune	chr12	114413667	6910	TBX5	-	5225	54513	-0.6186675856000704	-0.6537979478024615	10.209975102172265	0.035173559871419326
Immune	chr6	72737150	100507381	KCNQ5-IT1	+	-106655	48064	0.3997223337701694	-0.691445789489618	10.20992312412001	0.035173559871419326
Immune	chr7	584129	101926963	LOC101926963	+	18716	5658	-0.3869892752791998	-0.1352314021307609	10.209848282163279	0.03517363332952903
Immune	chr12	6647443	84519	ACRBP	-	29	9339	-0.45103598220759283	-0.6860720415899876	10.209633039992937	0.03517575223992463
Immune	chr16	981139	64788	LMF1	-	-459	127963	-0.4072242605246955	-0.6469098441960528	10.209595214477826	0.03517575223992463
Immune	chr17	45169228	105371795	LOC105371795	-	-2257	2681	-0.4734935013796468	-0.1704723842001725	10.209092101502982	0.03518399547421687
Immune	chr9	126722921	23099	ZBTB43	+	82085	33203	-0.6419522398017043	-0.8833069957523643	10.208706432050704	0.03518999967204988
Immune	chr10	28533554	51322	WAC	+	-62	89621	0.4305467099858833	-0.5766352589516147	10.208463293768247	0.03519328491422941
Immune	chr16	87869306	8140	SLC7A5	-	-193	39484	-0.6218061915165294	-0.27496391540031545	10.208039402729867	0.03519908721593279
Immune	chr16	984845	30812	SOX8	+	-3037	5172	0.4476601515218541	-0.9220228435794822	10.208017322077929	0.03519908721593279
Immune	chr7	158128732	100506585	LOC100506585	+	-274147	11506	0.45504917752626894	-0.7283682665448191	10.207828396935355	0.0352013386698568
Immune	chr17	45221364	339192	LOC339192	-	-401	30835	-0.4426611178496646	-0.4333496467415871	10.207716394320173	0.035202121992616776
Immune	chr19	45884704	26145	IRF2BP1	-	-1466	2564	0.4637540604506131	-0.9010934995184142	10.207411901284047	0.0352044934661745
Immune	chr11	67584286	2950	GSTP1	+	-691	3059	-0.5268433867698401	-1.2161813346670254	10.207382620705907	0.0352044934661745
Immune	chr2	231707634	5757	PTMA	+	891	5016	0.602745913110214	-0.2636863092298788	10.207379282286045	0.0352044934661745
Immune	chr19	46494448	57469	PNMA8B	-	-1464	4722	-0.4553336264539901	-1.0492162271573655	10.207289992272976	0.03520484349738858
Immune	chr20	33667870	170487	ACTL10	+	-1372	2028	-0.5020157493663775	-0.25457701108224107	10.20692881935517	0.035209049426650034
Immune	chr17	33292242	40	ASIC2	-	-746	279901	-0.49323642588728356	0.262907748660007	10.206927780831116	0.035209049426650034
Immune	chr9	129346316	100506119	LINC01503	+	-9393	10555	-0.5883176961987353	-0.839574122208279	10.206849365926246	0.03520919203657924
Immune	chr8	144333644	83482	SCRT1	-	-2637	5717	-0.37988209411645557	-0.2321148813592904	10.206745343077593	0.035209823612348076
Immune	chr10	64784214	305	ANXA2P3	+	41314	1350	0.5640451050812921	-0.9276971028269163	10.206458306444063	0.03521394965668816
Immune	chr17	58324475	100506779	TSPOAP1-AS1	+	975	28278	0.4387752738957349	0.0836290431540496	10.205971308389366	0.03522189509971903
Immune	chr1	15765095	54751	FBLIM1	+	-596	10722	-0.43176320411596897	-1.0326684591229731	10.205789592721416	0.035224010985502846
Immune	chr4	5463045	10141	LINC01587	+	61524	3232	0.41195747617996825	-0.4997971973783056	10.205560057112123	0.03522704049152118
Immune	chr4	1248889	1487	CTBP1	-	-231	37681	-0.8404800391440738	0.5473751317632541	10.2050918634386	0.0352346298224136
Immune	chr5	179805679	8878	SQSTM1	+	709	31690	0.48769413152286084	0.26298073022364743	10.205019551182026	0.0352346563217952
Immune	chr4	24795364	6649	SOD3	+	99	5383	0.4261973236735397	-0.3779417678073181	10.204851030502006	0.035236439899454935
Immune	chr7	151081168	10922	FASTK	-	285	4263	0.497605847926589	-0.28366617689765616	10.20478435984056	0.035236439899454935
Immune	chr5	16179769	441061	MARCH11	-	-19	112483	-0.3907788759480465	-0.21839618960347223	10.204467279102161	0.035238711962104104
Immune	chr2	102142872	3554	IL1R1	+	-96	37099	0.7206126793968762	0.14446649281729362	10.20438396301726	0.035238711962104104
Immune	chr6	39347695	83795	KCNK16	-	25141	6384	0.4034995347195134	-0.5460827053607195	10.204370961838862	0.035238711962104104
Immune	chr1	156435814	10485	C1orf61	-	6266	25297	-0.5890195227866244	-0.7791232197869946	10.2043618354082	0.035238711962104104
Immune	chr8	1069486	286083	LOC286083	-	-233121	6574	0.4120709027983114	-0.47998379855366063	10.20431089443315	0.035238711962104104
Immune	chr8	48582672	101929268	LOC101929268	+	-31105	146944	0.42327443412970944	-0.7772540282301067	10.204124778209689	0.03524091356279478
Immune	chr5	73447696	2297	FOXD1	-	-831	2272	-0.43456126392027433	0.5625400077931453	10.204001144189995	0.035241921295480046
Immune	chr16	57798089	3801	KIFC3	-	72	39801	0.4491224374066159	-0.979478816174743	10.20390341629794	0.035242434031107384
Immune	chr4	126874787	27152	INTU	+	758145	83848	0.40355432738336333	0.01603521390651442	10.20376631954759	0.03524294967080231
Immune	chr11	47395562	100616222	MIR4487	+	5408	73	-0.43722737301831033	-0.7139191288908026	10.20373464766638	0.03524294967080231
Immune	chr6	36388213	51513	ETV7	-	413	33580	-0.4148420502947742	-0.031801672542594014	10.203603462429136	0.03524410198986989
Immune	chr10	130567539	100422867	MIR378C	-	-395129	81	0.3797530771653794	0.10667952636173471	10.203332111580508	0.03524582076741067
Immune	chr5	16179801	441061	MARCH11	-	13	112483	-0.4108938524152461	-0.7466016085629003	10.203263625020774	0.03524582076741067
Immune	chr8	123161270	84985	FAM83A	+	17777	31033	-0.5099774434318791	-0.22326136626850682	10.203205150013929	0.03524582076741067
Immune	chr10	132786885	84504	NKX6-2	-	852	1218	-0.3960415529490135	-0.0895124190788899	10.20318448940857	0.03524582076741067
Immune	chr7	128166534	406917	MIR129-1	+	41338	72	-0.5743523758474642	-0.3002782024760566	10.20315912543306	0.03524582076741067
Immune	chr14	105486338	1396	CRIP1	+	582	1868	0.4171765713316224	-0.43517074130711725	10.202796529740446	0.0352513812769746
Immune	chr10	98030517	55118	CRTAC1	-	-311	165829	-0.5426947333193473	-0.6604258745272618	10.20272646821293	0.0352513812769746
Immune	chr7	95396606	5446	PON3	-	231	36504	0.4846004593104318	-0.0640985965826839	10.202274318043024	0.03525867042570918
Immune	chr3	128489748	101927167	GATA2-AS1	+	-545	14005	-0.4933937712368381	-0.6289611422741932	10.202195234373036	0.035258827581671495
Immune	chr7	27173410	3206	HOXA10	-	-926	3746	-0.4051583366437497	0.3656198781713973	10.201931140855692	0.03526129996000245
Immune	chr7	64569725	100128885	LOC100128885	+	4970	43895	-0.3926916774348578	-0.7350908345635073	10.201924207575662	0.03526129996000245
Immune	chr16	1083168	6755	SSTR5	+	-4387	2674	0.42934795365384015	-0.4591529005513148	10.201810473153266	0.03526211985006026
Immune	chr16	86884971	102724344	LINC02188	+	-162880	15736	0.4069586968965788	-0.2018529121876672	10.20149063985983	0.035266409039252135
Immune	chr2	159904720	4065	LY75	-	-36	101401	-0.4788271897814418	-0.15175220740752157	10.201375073703979	0.035266409039252135
Immune	chr17	82229279	9123	SLC16A3	+	-268	10489	-0.4506300414379188	-0.3780116652199504	10.201373622710058	0.035266409039252135
Immune	chr8	737677	9228	DLGAP2	+	42	970758	-0.4285277394201844	-0.45230042861139436	10.201132541789583	0.03526966474749094
Immune	chr11	118180615	6327	SCN2B	-	3993	13819	-0.40327104127329255	-0.45572463146029385	10.200939559036115	0.03527079709033731
Immune	chr7	74263884	5982	RFC2	-	9426	22957	0.42665091167424685	-0.8689429930014165	10.200931656385443	0.03527079709033731
Immune	chr3	42664336	101928323	LOC101928323	-	9948	42079	-0.4566152588746236	-0.9817634579338923	10.200826744171394	0.035271149726195446
Immune	chr6	1378542	2295	FOXF2	+	11292	5764	-0.44017495681226915	-0.1938201786055324	10.200771549647342	0.035271149726195446
Immune	chr10	102422284	5662	PSD	-	2350	17318	0.640053886321782	0.22200701087551913	10.199448326491357	0.035294723619577216
Immune	chr12	116386959	100616309	MIR4472-2	-	-41359	67	0.43202074799166823	-0.6667779208991037	10.199397775844425	0.035294723619577216
Immune	chr2	100818816	4862	NPAS2	+	1335	176675	0.4799566770487359	0.2688884490213358	10.19931910565515	0.03529487378108465
Immune	chr3	127422717	101927123	LINC02016	-	32047	68364	0.3880015634623496	-0.3296343307790686	10.198771487145859	0.03530400059625289
Immune	chr1	26035167	7780	SLC30A2	-	-10971	8117	-0.46614563707647416	-0.7152422933005412	10.19860536936486	0.0353058250916427
Immune	chr9	113999	2298	FOXD4	-	-4418	2187	-0.4355152394167698	-0.23638029010820624	10.198213377871525	0.03530929075211829
Immune	chr1	145872175	10401	PIAS3	-	13094	10560	-0.5115825422201276	-0.20527236190185957	10.198119377135178	0.03530929075211829
Immune	chr8	2229758	102465695	MIR7160	+	-153169	52	0.4794915725976412	-0.05163480332677113	10.198109749551243	0.03530929075211829
Immune	chr16	89175178	1013	CDH15	+	-3423	23738	0.4075835454763866	-0.5596194245606612	10.198091394380086	0.03530929075211829
Immune	chr12	113186708	84934	RITA1	+	-1182	6843	0.41494767396086496	-0.8431774015268648	10.198070309089545	0.03530929075211829
Immune	chr14	105155472	102465458	MIR6765	-	4608	87	0.4187695126301116	-0.1928453304294946	10.197738598278569	0.03531428683680975
Immune	chr7	128830508	2318	FLNC	+	-79	28846	-0.4707406974775246	-0.201458780359222	10.197624591742283	0.035314812585254485
Immune	chr14	19866123	283617	OR4K3	-	-3320	1547	0.3635352932437477	0.3139038784387821	10.19756954877706	0.035314812585254485
Immune	chr10	17454573	338596	ST8SIA6	-	186	138974	-0.46185738640957974	-0.39535562692092546	10.197464886060864	0.03531546119848873
Immune	chr11	61519484	390205	LRRC10B	+	-10684	2219	-0.5307042181200209	-1.3666271755669237	10.196990892167555	0.035323183727682936
Immune	chr11	69443648	102724265	LOC102724265	+	-17977	3951	-0.4806829193853469	0.13111692797598037	10.19682169911811	0.03532506873571037
Immune	chr20	61563031	1002	CDH4	+	36730	340857	0.3790004165562921	0.34205637527703486	10.196706536039056	0.035325918854269826
Immune	chr10	5684952	54906	FAM208B	+	-114	2578	0.30579608162436206	0.33998421824882824	10.196521963380281	0.03532809875689815
Immune	chr11	69200676	338694	LOC338694	-	29114	24335	0.3974142686865052	-1.1342491297150799	10.196296928453886	0.0353310540761426
Immune	chr17	79578206	146713	RBFOX3	-	-32997	521859	0.439169590872195	-0.9825958989935532	10.19596090429485	0.03533492478696919
Immune	chr2	24832169	391356	PTRHD1	-	38787	3116	0.41562564484087094	-0.7072869542707182	10.195953362632025	0.03533492478696919
Immune	chr21	39880685	5121	PCP4	+	-13264	61977	0.45382630101230453	-0.627115753681629	10.195607345293134	0.0353383278576667
Immune	chr19	17826811	3640	INSL3	-	5237	5062	0.4346919295561705	-0.9117051225946623	10.195521477752045	0.0353383278576667
Immune	chr19	58356775	1	A1BG	-	3276	6694	-0.3697712193248155	-0.39487259698109656	10.195492858955124	0.0353383278576667
Immune	chr5	178114371	23138	N4BP3	+	-816	12552	-0.7101579029136301	-0.5681940663154641	10.195492704608036	0.0353383278576667
Immune	chr20	62538730	128826	MIR1-1HG	+	11723	20312	0.4016651833725692	-0.203198286620956	10.195046877128242	0.03534147754131874
Immune	chr2	233184561	55054	ATG16L1	+	67010	44104	0.41128104865817827	-0.6745948186688154	10.194964646065728	0.03534147754131874
Immune	chr2	2713101	23040	MYT1L	-	381788	542201	0.37663285594185564	-0.2390984279663868	10.194868203664576	0.03534147754131874
Immune	chr19	49593225	57479	PRR12	+	-1582	34797	-0.43918504037083345	-0.9860298856388666	10.19483323281706	0.03534147754131874
Immune	chr2	232893028	389084	SNORC	+	-17248	2925	-0.4937317668618658	-0.5365372489777703	10.194823700418382	0.03534147754131874
Immune	chr1	74247105	51086	TNNI3K	+	-11718	309046	0.5115048987745634	-0.40670982442149695	10.194806609745392	0.03534147754131874
Immune	chr6	117907411	222553	SLC35F1	+	115	410151	-0.6473832061030739	0.28519449532996805	10.194799958415217	0.03534147754131874
Immune	chr20	63832245	101928604	ZBTB46-AS1	+	-24169	14932	-0.53161648736937706	-0.46008587971808773	10.19471260530549	0.03534147754131874
Immune	chr19	50328551	3748	KCNC3	-	-826	13870	0.6535052127235572	0.17997446077750082	10.194691611853507	0.03534147754131874
Immune	chr12	107581147	121551	BTBD11	+	-290	78786	0.440016443885794	-1.0245059755132737	10.194156626247775	0.03535037617409879
Immune	chr9	129069050	57171	DOLPP1	+	12054	9335	-0.38725911465050766	-0.264952511711487	10.193941481896843	0.03535314469083509
Immune	chr8	2589666	101927815	LOC101927815	-	-33699	33381	0.4327178758326544	-0.22400858184409358	10.193490528328887	0.03536043500425721
Immune	chr21	34886067	861	RUNX1	-	-2623	100890	0.4774292704780501	-0.9689715786920343	10.19326194786435	0.03536229680247785
Immune	chr16	6573848	54715	RBFOX1	+	199961	939530	0.4795155087344227	0.01211481773689433	10.193251989162015	0.03536229680247785
Immune	chr9	136051802	138151	NACC2	-	-43483	88749	-0.3932865458001437	-0.21829166591314036	10.193028911000333	0.035365218643477234
Immune	chr19	50659021	342918	C19orf81	+	-9576	9866	-0.5003379730485729	-0.5509192219615509	10.192812586684532	0.035368011245838986
Immune	chr19	16371947	10365	KLF2	+	-47121	3837	-0.4032844474406745	-0.49470545088393914	10.19271289871844	0.03536856694157033
Immune	chr20	36605016	55969	RAB5IF	+	718	6824	-0.3603728430532	0.031486445758229537	10.192365707086608	0.03537384608052168
Immune	chr3	51967979	57060	PCBP4	-	513	10013	0.6103619647997933	-0.014974321450424084	10.192296258796773	0.03537384608052168
Immune	chr20	2752193	56265	CPXM1	-	-48453	6578	0.4117800615024019	-0.14890324300134558	10.192127541472063	0.0353757262787139
Immune	chr19	7863180	80164	PRR36	-	-11261	5723	-0.39321757284327385	-0.44456709406022743	10.192005576384048	0.03537670969101118
Immune	chr4	121823703	890	CCNA2	-	-298	7558	0.5360147169814053	-0.11362339920140502	10.19182206478497	0.03537887399283031
Immune	chr7	3028347	84433	CARD11	-	-15598	137870	0.4748219208791702	-0.500538587732043	10.191618565342146	0.03538014186863306
Immune	chr9	14314158	4781	NFIB	-	112	232204	0.6895310891427272	0.1557973342157471	10.191589013125295	0.03538014186863306
Immune	chr8	87102714	168975	CNBD1	+	-236266	516280	0.3980348976452294	-0.2387834222206243	10.191543894658857	0.03538014186863306
Immune	chr6	138161605	57221	ARFGEF3	+	311	182748	-0.5961749252441548	-0.6506075599577382	10.191438428783144	0.03538080910033549
Immune	chr18	79797831	26251	KCNG2	+	65837	36149	-0.5419788609693621	-0.7490376019790895	10.191029681106698	0.03538703405282479
Immune	chr12	109718440	84915	FAM222A	+	-4058	56126	-0.38818048464005267	-0.5458770804984623	10.190972650245229	0.03538703405282479
Immune	chr3	53494209	776	CACNA1D	+	840	317417	0.6036164193045609	-0.2306180820919778	10.190587824321483	0.03539306314898428
Immune	chr15	34436805	23015	GOLGA8A	-	-661	58398	-0.45804534476683967	-0.49450141716461565	10.190413255101468	0.03539505725262295
Immune	chr11	133390225	4978	OPCML	-	-142387	1117948	0.44082255841098966	-0.6129300982606832	10.190173909255776	0.035397133471884286
Immune	chr7	28958025	9865	TRIL	-	-388	5056	-0.37790060892978833	-0.2744237829915568	10.190163743358621	0.035397133471884286
Immune	chr13	27978197	1045	CDX2	-	8829	8451	-0.5475252558210142	-0.009580023310414621	10.190026315784898	0.03539841496322886
Immune	chr5	10649411	651746	ANKRD33B	+	-85088	93494	0.3788933368402298	-0.2387148526922028	10.18993850627891	0.03539874402595224
Immune	chr2	118775062	2019	EN1	-	-73121	6013	-0.5842313366714645	-0.6101062981901837	10.189726750643587	0.035398948133975955
Immune	chr12	3551561	100129223	THCAT155	-	58742	9108	0.40483439014155403	-0.8588185379706184	10.189652553569054	0.035398948133975955
Immune	chr5	4001282	79192	IRX1	+	-405228	5350	0.455712228110684	-0.9123028129714377	10.18965100010039	0.035398948133975955
Immune	chr3	147411992	7545	ZIC1	+	-2598	7326	-0.4481397781127335	0.15866404817496838	10.189608502248738	0.035398948133975955
Immune	chr1	63321612	100996301	FOXD3-AS1	-	-846	1575	-0.34928700412091557	0.1679161045616468	10.189574575019023	0.035398948133975955
Immune	chr8	1835204	9639	ARHGEF10	+	-11228	134666	0.4613347796894335	-0.7114533145591924	10.189436131573508	0.03539949654049769
Immune	chr12	51820369	401720	FIGNL2	-	-11548	14026	-0.4991032973183754	-0.3889551876076255	10.189339525473365	0.03539949654049769
Immune	chr18	79531501	284240	LOC284240	+	47781	9737	0.4679482267473097	-0.32781861501141346	10.189334061669413	0.03539949654049769
Immune	chr7	43249125	100500829	MIR3943	+	-98230	100	0.4208575709628468	-0.8306151683806378	10.18917228525747	0.035401246108186506
Immune	chr12	132399383	101928416	LOC101928416	+	-69533	1726	0.3796760497129396	-0.5050232018370499	10.188889660115663	0.03540396215854781
Immune	chr5	179307552	9509	ADAMTS2	-	-37878	234580	0.3911628368922516	-0.8698132443838302	10.188838274369903	0.03540396215854781
Immune	chr17	48646931	406972	MIR196A1	-	14372	70	-0.6928423313236259	-0.6100836632206267	10.18881890494606	0.03540396215854781
Immune	chr4	1374088	285464	CRIPAK	+	17464	4443	-0.6734256998339896	-0.812654353364002	10.188733208045775	0.03540425139995859
Immune	chr9	96418560	195828	ZNF367	-	173	32445	-0.3386439628804495	-0.6877192699176508	10.188510860732528	0.03540545369420605
Immune	chr4	786696	100129917	LOC100129917	-	4848	1700	-0.4197359696658362	-0.7248249647086651	10.18845412083877	0.03540545369420605
Immune	chr8	141308082	731779	LINC01300	+	32467	4073	-0.4838478003125266	-0.1836758611068683	10.188388992020755	0.03540545369420605
Immune	chr6	1610953	2296	FOXC1	+	-507	3449	-0.3990527584803412	-0.12510601463422108	10.188388088457323	0.03540545369420605
Immune	chr9	132513816	56751	BARHL1	+	68790	7648	0.4053696978469004	-0.09269496448887679	10.18807146303692	0.03541017754654815
Immune	chr1	167121382	92235	DUSP27	+	-27292	35040	-0.4331826066353081	-0.4719103217721496	10.187901608725483	0.03541208331960973
Immune	chr20	31849959	2307	FOXS1	-	4342	1318	0.4728705879539739	-0.107308169293282	10.18782920993668	0.03541211761674281
Immune	chr16	1100973	390664	C1QTNF8	-	4729	8019	0.402073157175413	0.4653847085496921	10.1875797348561	0.0354155527975819
Immune	chr4	6910730	57533	TBC1D14	+	-962	123351	0.42438151044715283	-0.4474329061407664	10.187402313914667	0.0354171358299494
Immune	chr8	738505	401442	LOC401442	+	43	1827	-0.409440356648581	-0.14285409802829435	10.187342207954465	0.0354171358299494
Immune	chr19	30634590	9745	ZNF536	+	-262197	341194	0.39139603745240653	-0.10983097337960751	10.18728550087463	0.0354171358299494
Immune	chr1	3071218	63976	PRDM16	+	-2040	369444	-0.406528778810663	-0.6863523623111808	10.187191317123684	0.03541758883055009
Immune	chr3	138945235	103344930	LINC01391	-	1215	8832	-0.46073942632073384	-0.45269200396872883	10.186783386305876	0.035424068800990874
Immune	chr18	37485552	56853	CELF4	-	-305	242813	-0.44608831087770245	-0.22232798757692815	10.186614964419775	0.035424837806039965
Immune	chr19	1065091	23526	ARHGAP45	+	832	21909	-0.7557025277974051	-0.09870216131689594	10.186561563553763	0.035424837806039965
Immune	chr22	27797717	4330	MN1	-	-3781	53222	0.4655838540712307	-0.4749362653227458	10.186531585513997	0.035424837806039965
Immune	chr7	44124067	5425	POLD2	-	497	8891	-0.5407437093001256	-0.1125062249120937	10.186392295758424	0.035425792414245205
Immune	chr1	31618172	3061	HCRTR1	+	-472	9619	-0.6802411596687425	0.05099216151619539	10.186340729295008	0.035425792414245205
Immune	chr11	3808374	27315	PGAP2	+	162	17836	-0.790450384839445	-0.4174370664333759	10.186117312718505	0.03542872885657035
Immune	chr17	77696457	100132174	LINC01987	-	-32102	5688	0.3987883018876934	-0.3060503152882994	10.185894918027767	0.03543164596481096
Immune	chr2	73213694	10322	SMYD5	+	544	12990	0.4739259634499933	-1.183063743838041	10.185595445854695	0.03543604459690147
Immune	chr19	576072	682	BSG	+	-3618	11040	0.4746371166513032	-0.3688164625267109	10.185292279971264	0.035440514832507264
Immune	chr6	166307420	285800	PRR18	-	-963	2704	-0.47985432103751746	-0.46283240478153553	10.185163493748789	0.035440937650702095
Immune	chr18	2909697	727896	LOC727896	-	-36926	3409	0.5152665189454995	-1.0786717775709187	10.185129147426593	0.035440937650702095
Immune	chr11	3165257	114879	OSBPL5	-	-95	78237	-0.6046654425152582	-0.6054862231314193	10.184975151735074	0.03544254130549584
Immune	chr8	737688	9228	DLGAP2	+	31	970758	-0.42883082446600895	-0.16399471119714942	10.184875648618117	0.03544309763333629
Immune	chr17	42670019	79990	PLEKHH3	-	-6071	8176	-0.4158112715918335	-0.20750820626210378	10.184761163918886	0.03544394200017666
Immune	chr8	37841780	55290	BRF2	-	-8133	6034	0.40199594448907544	-0.8217498850403149	10.184592147988987	0.03544438175910672
Immune	chr8	134601580	594840	ZFAT-AS1	+	-3509	2619	-0.49384920012716627	-0.45271725662820705	10.184543873894356	0.03544438175910672
Immune	chr2	239285444	100423043	MIR4269	+	20018	84	-0.46004310545263943	-0.3836791323870171	10.18452663060635	0.03544438175910672
Immune	chr9	93954705	56033	BARX1	-	-621	3700	-0.5772972646234236	0.35104862969926987	10.184157399264365	0.03544887851775996
Immune	chr16	6573856	54715	RBFOX1	+	199953	939530	0.4048018961318835	0.008236868753552801	10.184151622698472	0.03544887851775996
Immune	chr17	6714084	284111	SLC13A5	-	663	28709	-0.39338508131012173	-0.26823829017509826	10.183738672861171	0.03545546192112484
Immune	chr19	6740778	9322	TRIP10	+	-1096	11845	-0.4606121263157449	-0.29383674992443876	10.183492906032242	0.03545788715507668
Immune	chr5	320863	57491	AHRR	+	-16687	134115	-0.47213191352392164	-0.6074859861824315	10.183471254485688	0.03545788715507668
Immune	chr8	8892766	9258	MFHAS1	-	-855	109133	0.5584747044975923	-0.4594602431638706	10.183400944849737	0.03545788715507668
Immune	chr20	2706375	57593	EBF4	+	-13497	67231	0.39089261417956206	-0.19593166539397794	10.183155336603583	0.03546125405980106
Immune	chr8	137755460	401478	LOC401478	-	-328085	274102	0.3854083945924215	0.1218237561894767	10.182899094272123	0.03546278023187831
Immune	chr8	116297634	100859921	LINC00536	-	-27425	374549	0.40029719228781574	-0.21004841529225338	10.182891589145541	0.03546278023187831
Immune	chr15	98549803	283777	FAM169B	-	35421	77221	0.4200138471624142	-0.42668573882030925	10.182864409026493	0.03546278023187831
Immune	chr8	32549021	3084	NRG1	+	-811	219748	0.5476370501596715	-0.49430821397787156	10.182682644211681	0.03546491985257956
Immune	chr5	73625776	64283	ARHGEF28	+	382	315836	0.6051491278193634	-0.4171684578043023	10.182361262910508	0.03546737321903956
Immune	chr1	3071222	63976	PRDM16	+	-2044	369444	-0.4210947985275224	-0.6864023590961232	10.182268715124628	0.03546737321903956
Immune	chr20	50691327	140876	RIPOR3	-	-203	105421	-0.37436119871363716	-0.43339505877913703	10.182228967029715	0.03546737321903956
Immune	chr2	45000823	10736	SIX2	-	-8580	4219	-0.3998576099686298	-0.11093541666315163	10.182166807275244	0.03546737321903956
Immune	chr8	143497850	109623485	SNORD149	-	-8398	64	-0.38425580928371605	0.31921190043877273	10.182123163504578	0.03546737321903956
Immune	chr20	35618789	6676	SPAG4	+	-2905	5211	-0.36607100937898307	-0.0220666290633846	10.182121392169968	0.03546737321903956
Immune	chr10	44385533	6387	CXCL12	-	436	9231	-0.5406100389226347	-0.37329415747578537	10.182061540247965	0.03546737321903956
Immune	chr17	82444657	79415	CYBC1	-	-5069	7141	0.46036129924736907	-0.11698431414558075	10.181578736810565	0.03547184777647129
Immune	chr6	160685410	5340	PLG	+	16783	51861	0.461386305727786	-0.5163109672419501	10.181534820373322	0.03547184777647129
Immune	chr5	49666199	133418	EMB	-	-775201	45204	0.33486448157040266	2.576044348338619	10.181506541122204	0.03547184777647129
Immune	chr2	127218776	339761	CYP27C1	-	13009	21932	-0.3970659356761418	-0.7647037590079253	10.181339313976352	0.03547184777647129
Immune	chr17	39730222	84299	MIEN1	-	-341	2064	-0.4624672410245878	-0.3262891543745246	10.181324468130049	0.03547184777647129
Immune	chr14	36581079	26257	NKX2-8	-	-1535	2604	-0.4401757501790399	-0.36753614379840355	10.18127593870085	0.03547184777647129
Immune	chr5	95620845	285601	GPR150	+	-767	2065	-0.5897887093600381	-0.14792063586387288	10.181273221559536	0.03547184777647129
Immune	chr19	13152995	9592	IER2	+	-2527	4437	-0.5844601703486432	0.13494890346996596	10.18126503536311	0.03547184777647129
Immune	chr4	114481449	7368	UGT8	+	116953	79824	0.4124663466378454	-0.4174553968295827	10.180723556181515	0.03548091001377569
Immune	chr3	128076128	100874089	RUVBL1-AS1	+	-318	3247	-0.5467569632016912	-0.3394210371378747	10.18063892606061	0.0354811824590169
Immune	chr15	66703175	4091	SMAD6	+	-839	79664	0.3480087189530065	-0.3306651737219618	10.180554767250264	0.03548144588966175
Immune	chr6	127119342	84870	RSPO3	+	-439	80579	-0.6451996313841343	0.16286486554921123	10.180092213500913	0.03548899165878297
Immune	chr17	27610131	3965	LGALS9	+	21017	18413	0.4394344947838551	-0.11001921193249556	10.179996919588397	0.03548946957889902
Immune	chr14	106844979	100847062	MIR5195	-	-6020	115	-0.4233064130835062	-0.25955996829047645	10.179841488391396	0.035491105084157704
Immune	chr15	62164010	388125	C2CD4B	-	-1273	1746	-0.405387569094922	0.04166079271084142	10.179595901944758	0.03549447618628352
Immune	chr19	40444379	29946	SERTAD3	-	4	3535	-0.3525487944353602	0.039245831655963424	10.179494291416242	0.03549471815006263
Immune	chr19	8005517	1994	ELAVL1	-	-128	47073	-0.40060444823177876	-0.8195388660424192	10.179442425051548	0.03549471815006263
Immune	chr2	234763198	106144537	LINC01173	+	-80530	35097	-0.4219827890799334	-0.6553291239076305	10.179213596739409	0.035497767133429475
Immune	chr3	126267252	10840	ALDH1L1	-	86066	77626	0.5190465118849948	-0.6016370130744165	10.178668558960155	0.03550690518409858
Immune	chr11	705796	64787	EPS8L2	+	324	21608	0.42947733907432856	-0.724367589795395	10.178587138775548	0.03550711655560305
Immune	chr3	151085296	116931	MED12L	+	1502	349880	-0.4189365865478029	-0.6469803884084737	10.178485692208064	0.0355077136381283
Immune	chr15	55742590	283659	PRTG	-	-529	131579	-0.4917222936703538	-0.2703642783126434	10.178066074945257	0.035514438616438986
Immune	chr17	82735237	64122	FN3K	+	339	15622	0.4873543127262487	-0.6738719716199235	10.177954717357693	0.035515226835228925
Immune	chr7	27169392	442920	MIR196B	-	-171	84	-0.39254879898816014	-0.15721873010075638	10.17781749353301	0.0355165133676353
Immune	chr8	143289439	79943	ZNF696	+	1950	8562	0.46114081638795723	-1.0784739096258977	10.177699717174264	0.03551742538383389
Immune	chr6	156060312	100302259	MIR1202	+	-113515	83	0.4259463932308659	-0.5737474989409033	10.176864932050194	0.03553198365119728
Immune	chr8	53881042	8601	RGS20	+	-170	33051	-0.5522962728158901	-0.037093771583498386	10.176775376300014	0.03553198365119728
Immune	chr4	107992	255403	ZNF718	+	16484	39684	-0.4557565606669925	0.09986478620838654	10.176732835086945	0.03553198365119728
Immune	chr12	110468788	51184	GPN3	-	67	16236	0.6664503233579196	-0.06046352560520745	10.176661278179076	0.03553200558377148
Immune	chr7	711700	5575	PRKAR1B	-	-824	163328	-0.38393196500364496	-0.5617984620255401	10.176490936694094	0.035533931297118654
Immune	chr2	219498169	29926	GMPPA	+	696	8132	0.6205683473093615	-0.2414622109039459	10.17624921031927	0.035535349651335646
Immune	chr22	50030557	400935	IL17REL	-	17931	18114	-0.38330724613056194	-0.2060079387155959	10.176239841813203	0.035535349651335646
Immune	chr19	33622101	64377	CHST8	+	-134	151543	-0.6077863115876877	-0.7992625810426137	10.176127240084568	0.035535349651335646
Immune	chr11	69200577	338694	LOC338694	-	29015	24335	0.36443952304343913	-0.10814450111991235	10.176110250872707	0.035535349651335646
Immune	chr4	8871624	3166	HMX1	-	-193	4771	-0.5190942033803188	-1.169866468784554	10.175931786282888	0.035535349651335646
Immune	chr17	36808524	102723471	LHX1-DT	-	-128137	74988	-0.5903781944653748	-0.7224690894026834	10.175908069304842	0.035535349651335646
Immune	chr20	57592404	81030	ZBP1	-	-28172	7692	0.37525491588507276	-0.1142274849593461	10.17581326624985	0.035535349651335646
Immune	chr12	4809753	3742	KCNA6	+	-577	41937	-0.46787938099849763	0.530216444114753	10.17578513089385	0.035535349651335646
Immune	chr10	23191868	256297	PTF1A	+	663	1722	-0.5080740973982739	-0.12356696401125343	10.175783720308708	0.035535349651335646
Immune	chr16	88332868	84627	ZNF469	+	94603	13287	0.36248663997862474	0.22934674589905532	10.175698599206534	0.035535633587371676
Immune	chr6	30685754	170954	PPP1R18	-	-1562	10928	-0.5479390080388507	-0.24845225633692353	10.17547562772171	0.035538574500775015
Immune	chr4	20253312	9353	SLIT2	+	-1407	368657	-0.4158158328292921	-0.04687519237837934	10.175343858626476	0.035538784160699305
Immune	chr17	385215	400566	C17orf97	+	25112	4340	-0.550933418817703	-0.48239428311132937	10.17525594457473	0.035538784160699305
Immune	chr3	192410175	2257	FGF12	-	1126	269657	-0.5554706059256643	-0.6098058920453026	10.175253608711792	0.035538784160699305
Immune	chr22	49301772	100500882	MIR3667	-	-241694	74	0.3937870730722977	-0.3758348823691992	10.175096368994183	0.03554045850244896
Immune	chr6	105137236	11149	BVES	-	62	40351	-0.47023615922491274	-0.09071305464933749	10.175020003607742	0.035540574023563136
Immune	chr11	45922918	120071	LARGE2	+	-242	6421	-0.47387791018253733	-0.3725510274420499	10.1748603140136	0.03554229578370206
Immune	chr7	100493842	222950	NYAP1	+	-9915	10875	-0.5310090376580658	-0.009227574052188511	10.174755098258998	0.03554296756554361
Immune	chr6	159169903	101929122	LOC101929122	-	-104	4109	-0.5056784527832711	0.296701137325942	10.17467447937053	0.03554316524939037
Immune	chr18	60010581	5366	PMAIP1	+	-110621	4347	0.3889174028298152	0.21416495629125612	10.174380115074605	0.03554747287345261
Immune	chr1	53146159	6512	SLC1A7	-	3527	34705	0.3993134579827925	-0.6220965327812148	10.17425679972542	0.03554747287345261
Immune	chr2	171922369	8520	HAT1	+	56	61262	0.11420802263092819	-0.30382645721071605	10.174196806878793	0.03554747287345261
Immune	chr5	177402740	345456	PFN3	-	2104	530	-0.3908737470208209	-0.7464506952319108	10.17414742181041	0.03554747287345261
Immune	chr20	44911845	80336	PABPC1L	+	-1785	29258	0.4035312661387506	-0.9703178451532587	10.17408082874331	0.03554747287345261
Immune	chr7	27220550	100316868	HOTTIP	+	-20129	6839	-0.41578590760570133	-0.5392233947755214	10.173968058686768	0.03554747287345261
Immune	chr20	19586589	54453	RIN2	+	299932	115939	0.40828477625742526	-0.29006671574705056	10.173958565263653	0.03554747287345261
Immune	chr16	73057766	463	ZFHX3	-	-869	275749	-0.5956893178171976	0.035516531421050886	10.173558532371583	0.03555382979230125
Immune	chr21	44939853	84536	LINC01547	-	-60	5188	-0.7503599731659868	-0.05090012266858034	10.173164549068431	0.035560071244149956
Immune	chr7	19117177	7291	TWIST1	-	-495	2205	-0.4825053929727474	-0.3060907802163431	10.172912985648836	0.03556356667950072
Immune	chr2	208406770	5746	PTH2R	+	60	87677	-0.4052372394254188	0.10160359890295746	10.172816733025904	0.03556405474356987
Immune	chr21	45456611	80781	COL18A1	+	-1101	58211	0.3966149738943801	-0.5470005808797774	10.172747017899411	0.03556405474356987
Immune	chr6	107634371	256380	SCML4	-	-98025	30240	-0.38511025136182114	-0.6405003696084656	10.172559965377836	0.035566306295222165
Immune	chr12	6310243	55200	PLEKHG6	+	193	18071	0.39895589911905305	-0.7789028100995444	10.17245908252817	0.03556689575540425
Immune	chr7	155805099	6469	SHH	-	-3973	9089	-0.3669841117511312	0.13625215091914222	10.172344543925263	0.035567748709473455
Immune	chr10	68828317	219736	STOX1	+	-780	65524	-0.5706340785415056	0.11551569653265485	10.17214253772407	0.035567938810113886
Immune	chr10	100482711	7479	WNT8B	+	-19656	20588	-0.5873279459472072	-0.6467725344291317	10.17212686666262	0.035567938810113886
Immune	chr7	99918422	89122	TRIM4	-	-1178	29194	0.43527409584414045	-0.9247575687985204	10.172022612734175	0.035567938810113886
Immune	chr22	50606691	23542	MAPK8IP2	+	-6006	13297	-0.4653048849825904	-0.5088467389188642	10.172014855636718	0.035567938810113886
Immune	chr19	805848	100616459	MIR4745	+	-908	62	0.7464666478315933	-0.7993301889747552	10.171983116646196	0.035567938810113886
Immune	chr17	64780803	102464831	MIR6080	+	-44	66	-0.45592092326773076	-0.7095274133121204	10.171739928577665	0.03557127404163389
Immune	chr11	126416750	6484	ST3GAL4	+	-10568	8460	-0.47260244589577843	-0.8603070959350965	10.171664197799082	0.03557137874718278
Immune	chr12	34345839	84920	ALG10	+	-323558	6021	0.39570626697434436	-0.5589448344446563	10.171257470142962	0.03557263221797987
Immune	chr21	25362023	54072	LINC00158	-	-69678	45882	0.3863113734570083	0.09809454782357166	10.171191885753977	0.03557263221797987
Immune	chr9	136665522	51162	EGFL7	+	250	6907	-0.4979723492144596	-0.044329911456570927	10.171181316067496	0.03557263221797987
Immune	chr6	12877550	221692	PHACTR1	+	79806	330488	0.41732809759765366	-0.42759954594594235	10.17107070019637	0.03557263221797987
Immune	chr9	136978503	5730	PTGDS	+	-999	4239	0.6300591201929964	-0.8623721399861644	10.170996501471446	0.03557263221797987
Immune	chr1	145886150	148741	ANKRD35	-	284	19307	-0.6599151470491272	-0.2179255123502708	10.170986599247705	0.03557263221797987
Immune	chr5	176726934	102577424	LINC01574	+	16271	717	-0.47549450758921047	-0.20765212341377673	10.170966309204722	0.03557263221797987
Immune	chr17	67800432	2186	BPTF	+	25232	158715	0.39668423612173026	-0.36348038642680836	10.170928146536788	0.03557263221797987
Immune	chr11	57482565	349667	RTN4RL2	+	-22028	17003	-0.3855489816030412	-0.7808653148386532	10.17089401452759	0.03557263221797987
Immune	chr2	206444149	8745	ADAM23	+	-505	177488	-0.5254091194553331	-0.1375076086300773	10.170834802891882	0.03557263221797987
Immune	chr6	70283144	1297	COL9A1	-	-64	67169	-0.4705618240711986	-0.16884151799203095	10.170826068086228	0.03557263221797987
Immune	chr5	132826054	134549	SHROOM1	-	-256	4170	-0.3854043777425484	0.2228535896465871	10.170464710616592	0.035578057573620966
Immune	chr6	41372349	9436	NCR2	+	-36559	15098	-0.6694413521233482	0.03873840354425684	10.170404353347884	0.035578057573620966
Immune	chr11	1835319	90019	SYT8	+	-1009	3212	-0.5198512524566932	-0.5746974119372699	10.170234588299778	0.035579466497426215
Immune	chr10	119253617	2869	GRK5	+	-45932	247935	0.4682929955776387	-0.48009832477859193	10.170130167900105	0.035579466497426215
Immune	chr17	62703782	105371855	LOC105371855	+	2424	31716	0.6003458903033875	-0.16994216178515165	10.170120553102596	0.035579466497426215
Immune	chr22	35328831	100500826	MIR3909	+	6809	119	0.39137152988191337	-0.31267896643186893	10.169408881532078	0.03559049742806396
Immune	chr20	30814483	140678	MLLT10P1	-	411021	555	0.36788553709412825	0.9816913470379856	10.1694071330678	0.03559049742806396
Immune	chr9	98807721	79695	GALNT12	+	-22	42383	-0.499197143139427	-0.5121772241636436	10.169287234467	0.03559049742806396
Immune	chr1	20552536	163933	FAM43B	+	-97	2582	-0.5423967156768715	-0.1141479966244913	10.169268007952546	0.03559049742806396
Immune	chr2	72917261	2016	EMX1	+	214	17417	0.7486841764435505	-0.6452493161591071	10.168640686057696	0.035600893509528435
Immune	chr15	75843216	92912	UBE2Q2	+	70	57762	-0.8005085447878009	-0.6030315444712999	10.16852080489452	0.035600893509528435
Immune	chr15	27253041	101928869	GABRG3-AS1	-	91722	3585	0.40664883241338584	-0.43803696512168655	10.168518802913233	0.035600893509528435
Immune	chr3	73100911	55096	EBLN2	+	-39252	1662	0.5881389652293715	-0.6269360998249784	10.168219779856969	0.03560430263703545
Immune	chr2	134718449	81615	TMEM163	-	-552	263243	-0.48138561503331495	0.15939910240290128	10.168201785932432	0.03560430263703545
Immune	chr19	44380160	7771	ZNF112	-	12945	40663	0.43775351482259306	-0.6294857757344079	10.168094241364955	0.03560502319227171
Immune	chr9	38424046	347252	IGFBPL1	-	-401	17920	-0.38442221895196427	0.09693536801580062	10.167985864327473	0.03560514420935258
Immune	chr5	77077628	677828	SNORA47	-	-2943	138	-0.4882354329280804	-0.9085185936449265	10.167814501368113	0.03560514420935258
Immune	chr22	48531863	284933	LOC284933	-	-15524	8488	0.39811293576394546	0.5324750663980385	10.16780299297153	0.03560514420935258
Immune	chr9	135302993	157927	C9orf62	+	40256	3310	0.38720552258654084	-0.2759488020926004	10.167800641115022	0.03560514420935258
Immune	chr15	25679581	100616474	MIR4715	-	-169244	79	0.43476651260796145	-1.0688807941874026	10.16767710060303	0.03560514420935258
Immune	chrX	130523930	55855	FAM45BP	+	-28989	2507	-0.4956167605087004	-0.8924029416429823	10.167666637928143	0.03560514420935258
Immune	chr9	129483540	100506190	LINC00963	+	5120	25030	0.5086752333368991	-0.7000536675284695	10.167181324717085	0.03561219171929972
Immune	chr15	96361517	7026	NR2F2	+	-28177	6924	-0.4270968957214567	0.0030789684756876035	10.167111981749493	0.03561219171929972
Immune	chr20	24798091	8530	CST7	+	151139	10699	0.3730568991797286	-0.10046029000830477	10.167075738505499	0.03561219171929972
Immune	chr19	1391045	374291	NDUFS7	+	-7161	11706	-0.5425800892808001	-0.7543378702879123	10.166995165462279	0.03561219171929972
Immune	chr4	1558169	152877	FAM53A	-	-125822	44111	0.39989048980218284	-0.7030695265234728	10.16694186280538	0.03561219171929972
Immune	chr15	92655819	400451	FAM174B	-	18	38353	-0.47036854171964854	0.23695753771789085	10.166868325223462	0.03561219171929972
Immune	chr20	30519092	140678	MLLT10P1	-	115630	555	0.39510582175534836	0.021036718129767918	10.166739178509332	0.03561219171929972
Immune	chr1	30718949	100129196	MATN1-AS1	+	-177	7975	-0.6546344256712036	0.03829646573149287	10.16667223189533	0.03561219171929972
Immune	chr1	147072645	101447996	RNVU1-8	-	-12111	141	-0.3405590221342505	0.5950833625339477	10.166669920836913	0.03561219171929972
Immune	chr6	68533542	101928307	LOC101928307	-	-100782	1662	0.3814735910979759	-0.041268500935246755	10.166442782846385	0.03561522344521783
Immune	chr2	956671	101060391	LOC101060391	-	5279	1758	0.3674207716819767	-0.4640916560040111	10.165948989640075	0.03562340740785218
Immune	chr20	63056005	100144597	LINC01056	+	-17994	15853	0.3911882129981418	-0.1798369553129496	10.165735693810355	0.03562617273368367
Immune	chr16	88996002	863	CBFA2T3	-	18906	102242	0.38150707769208586	-0.23484327672585328	10.16565858943498	0.03562630653018771
Immune	chr22	48746670	100616415	MIR4535	+	33625	59	0.3742118689483721	0.3696209783265747	10.165263602303291	0.03563258356727876
Immune	chr2	176080218	344191	EVX2	-	-3744	3856	-0.45154978421703923	-0.06736093907276489	10.165150936914856	0.0356328943780223
Immune	chr11	3165022	114879	OSBPL5	-	-330	78237	-0.5844287596376058	-0.6894234365181541	10.165082430714094	0.0356328943780223
Immune	chr15	75178743	56905	C15orf39	+	23137	10290	-0.41300359281803106	0.040160014092301036	10.164988921401147	0.0356328943780223
Immune	chr8	98974326	116039	OSR2	+	-29923	7702	-0.38100944145458665	0.5460851873078669	10.16493010970051	0.0356328943780223
Immune	chr20	29763278	100616194	MIR4477B	+	117106	80	0.37060885905952246	0.38375918707178885	10.16489667385736	0.0356328943780223
Immune	chr8	70404534	10499	NCOA2	-	296	294477	0.569459098047305	0.36289597723317735	10.164688362189175	0.035635564545224215
Immune	chr2	28810853	245711	SPDYA	+	-19	39776	-0.42333916546802525	-0.33181502522907674	10.164531708037593	0.03563566389418177
Immune	chr2	237061536	93463	LOC93463	-	5369	7569	0.370456477015529	-0.2036182489471269	10.164497000117855	0.03563566389418177
Immune	chr6	37170518	5292	PIM1	+	-372	5283	-0.6007236630983022	-0.46516231032084226	10.164472754880258	0.03563566389418177
Immune	chr3	151085824	116931	MED12L	+	974	349880	-0.9057105758627544	-1.1800597247036773	10.164318190512105	0.03563729555283096
Immune	chr19	39315044	57622	LRFN1	-	-292	8520	-0.6123612206266946	-0.6747740349163116	10.164093190536853	0.03564028892962561
Immune	chrX	70435318	1741	DLG3	+	9537	60635	-0.3826894705688215	-0.5350784046274593	10.16385767932129	0.035642156714149546
Immune	chr20	62297368	11047	ADRM1	+	5528	5967	0.4290753329103379	-0.6696265391619632	10.163856161575687	0.035642156714149546
Immune	chr7	20449898	101927811	LOC101927811	-	118136	3462	0.4608433924920028	-0.8161780317237706	10.16376035438148	0.035642156714149546
Immune	chr21	46006711	1291	COL6A1	+	-24962	23301	0.6134556874211025	-0.870152230541067	10.16371601058566	0.035642156714149546
Immune	chr3	1455540	27255	CNTN6	+	-362882	310951	0.4596452570230698	-0.6297003773822223	10.1635629086838	0.035642559478589166
Immune	chr11	75583671	105369391	LOC105369391	+	-475	11470	-0.563452419481398	-0.2757496476338843	10.163554911776274	0.035642559478589166
Immune	chr12	130933855	283383	ADGRD1	+	20052	187562	0.4362247950145667	-0.8018265579757581	10.163440944916466	0.03564300376800954
Immune	chr22	37485771	4242	MFNG	-	-616	17325	-0.3772216041094779	-0.44668963335384276	10.163391676157033	0.03564300376800954
Immune	chr14	94080845	57062	DDX24	-	-367	30291	-0.4685944266294391	-0.7116010113466024	10.163011590913241	0.035648996749602556
Immune	chr4	5897809	1400	CRMP1	-	4726	72320	0.4105889595713447	-0.21077534008519533	10.162440767235978	0.035658679790765674
Immune	chr14	101185292	101929422	LINC02285	+	-64436	2690	0.38320153495282877	-0.2064407968943832	10.162169598407012	0.035662568651218314
Immune	chr6	30006939	3137	HLA-J	+	-968	3986	-0.5436467087210719	-0.3801315530906972	10.16202977380599	0.0356639171258582
Immune	chr5	173689470	105377736	LINC01942	+	-11	16391	0.4571629784097767	-0.7075143322265628	10.161871499413436	0.035665622622025765
Immune	chr14	101031424	100126335	MIR543	+	563	78	0.4235292401828718	-0.1894850150847219	10.161740509768247	0.03566562871447655
Immune	chr17	19579915	677885	SNORA59A	+	-22355	152	-0.44743379819245505	-0.6236602957093526	10.161730968937313	0.03566562871447655
Immune	chr5	180467339	57472	CNOT6	+	27060	84007	0.39068306732298363	0.09584098940173631	10.161610970853573	0.03566659395451061
Immune	chr1	236686694	88	ACTN2	+	-240	78174	-0.5010795405396202	-0.3939155002200021	10.161528724805379	0.03566682891274921
Immune	chr1	227788634	339501	PRSS38	+	27083	30754	-0.4469585186691007	-0.06046160411607332	10.161372094018724	0.03566850301759378
Immune	chr6	1070304	285768	LINC01622	-	-31028	140330	-0.4428314699167209	-0.47287233300598985	10.16095202442608	0.03567307072614718
Immune	chrX	40099273	54880	BCOR	-	1807	46221	0.6742951958241872	-0.4120504182379279	10.160859774002343	0.03567307072614718
Immune	chr7	6526607	392862	GRID2IP	-	-24829	54659	-0.5430359893221749	0.10878958216712656	10.160829482868067	0.03567307072614718
Immune	chr9	134821116	100616333	MIR3689C	-	-28253	72	0.4274676649257396	-0.25766122021822774	10.160747578828143	0.03567307072614718
Immune	chr22	47997430	100422916	MIR3201	+	276934	52	0.37040084546470714	-0.1590031499755329	10.160670777043709	0.03567307072614718
Immune	chr4	4859540	4487	MSX1	+	125	4269	-0.5864146670396161	-0.4811221280976238	10.160534134552517	0.03567307072614718
Immune	chr2	31138778	79623	GALNT14	-	52	228260	-0.5198191306808451	0.10838479357409929	10.16048379828942	0.03567307072614718
Immune	chr19	45771121	147912	SIX5	-	1882	4455	0.4556350110035838	-0.8588504931002302	10.16048177280333	0.03567307072614718
Immune	chr17	29176855	399687	MYO18A	-	103	103243	-0.7329782854748476	0.22500944073373697	10.16045045505988	0.03567307072614718
Immune	chr6	108168201	7101	NR2E1	+	-178	20787	-0.4001637556308205	-0.6666076405894944	10.160435182464099	0.03567307072614718
Immune	chr19	40811345	171523	CYP2T1P	-	245	2658	-0.3834324268025196	-0.24676901458472075	10.160093082867178	0.035678334817275253
Immune	chr7	47582556	64759	TNS3	-	412	306991	-0.399257685459622	-0.09555560580576881	10.160007820471328	0.03567862891388854
Immune	chr8	64798829	9420	CYP7B1	-	38	207939	0.568609227265673	0.04632375727609253	10.15984372758313	0.03568044869304003
Immune	chr17	45221371	339192	LOC339192	-	-394	30835	-0.45518543378155824	-0.4286434358343023	10.159680465820855	0.03568225253389749
Immune	chr12	127146216	101927592	LINC02405	-	85819	145170	-0.37755139221342093	-0.19078568931674467	10.159327394930159	0.03568773059849379
Immune	chr13	24161346	221178	SPATA13	+	-630	146359	-0.2693452204263267	-0.186922271553294	10.159082172849095	0.035690945331541074
Immune	chr5	61332192	57688	ZSWIM6	+	81	213900	-0.5206819414414434	-0.12268109293791249	10.159021226144832	0.035690945331541074
Immune	chr17	32266966	162494	RHBDL3	+	-790	58486	-0.48123174341219094	0.20550291028835377	10.15874299767242	0.03569434955055942
Immune	chr19	18417126	170463	SSBP4	+	2210	15227	-0.6748033232344508	-0.7276424873790003	10.158636230498926	0.03569434955055942
Immune	chr7	905116	11033	ADAP1	-	-15773	22990	0.4318026185859626	0.16441657094573134	10.158635253083801	0.03569434955055942
Immune	chr20	30511830	140678	MLLT10P1	-	108368	555	0.4429916874338899	-0.6886120692603522	10.158492973005615	0.03569499386093871
Immune	chr19	48968676	2512	FTL	+	-3367	1571	0.38449146697749287	-0.49898345995429727	10.158432262578007	0.03569499386093871
Immune	chr9	137606134	92714	ARRDC1	+	-494	9721	-0.4628215764609215	-0.459838306450834	10.158391860426132	0.03569499386093871
Immune	chr8	9906303	406907	MIR124-1	-	2831	85	-0.6890893186855295	-0.01645222716575476	10.158068383626969	0.03569990132672084
Immune	chr3	12004580	6854	SYN2	+	-220	181373	-0.40382440987741497	-0.1506859357460086	10.157864811206863	0.03570248739965529
Immune	chr1	248873623	55657	ZNF692	-	14507	9113	0.713212920470692	0.8353372933694708	10.157551378671329	0.0357072014783163
Immune	chr7	5477902	693174	MIR589	-	-18015	99	-0.4334143099775158	-0.5860355329944931	10.15738761086159	0.035709017192901225
Immune	chr8	11098009	101929269	LOC101929269	-	30920	4438	0.44913090604565065	-0.38214242472998716	10.157161968584077	0.035712031615394456
Immune	chr9	136943434	54461	FBXW5	-	-1320	4322	0.3871575380577115	-0.07485138716091827	10.156983958770514	0.035714123586741135
Immune	chr10	124168863	51363	CHST15	-	75256	73955	0.4305224458697157	-0.5136340644459594	10.15683333194221	0.03571424931176221
Immune	chr1	203290795	100506775	LINC01353	+	-3095	1097	-0.4165435378673634	-0.40361671991099624	10.15678474081134	0.03571424931176221
Immune	chr10	133016371	399829	LINC01168	+	-50837	10964	0.460767484093034	-0.4565702823915909	10.156767428141201	0.03571424931176221
Immune	chr9	134823496	100616333	MIR3689C	-	-25873	72	0.38116832426498226	0.024247436877272384	10.156516077059461	0.035717762540178964
Immune	chr5	135934093	26223	FBXL21	+	-3796	11700	0.6142024399150541	-1.374609434010762	10.156297846600289	0.03571934332501559
Immune	chr11	130002032	440072	LINC00167	+	592	2863	-0.40436524022440257	-0.39635341521620804	10.156294479269055	0.03571934332501559
Immune	chr5	181053289	102465882	MIR8089	-	9805	82	-0.46988766543821875	0.5328831395999343	10.156133806853141	0.03572110017069558
Immune	chr5	77077498	677828	SNORA47	-	-3073	138	-0.45219947499535024	-0.6431841778834566	10.155984300636227	0.03572130200140415
Immune	chr20	22585437	3170	FOXA2	-	-26	4460	0.48508694616823195	0.0035408109439351745	10.155889872020232	0.03572130200140415
Immune	chr1	44660400	109623472	SNORD145	-	-10656	100	0.41363064213435946	-0.6619534676762612	10.155854274484561	0.03572130200140415
Immune	chr17	82052446	2873	GPS1	+	-581	6197	0.5131025659053234	0.3231219662150971	10.155843417626613	0.03572130200140415
Immune	chr6	43076450	5754	PTK7	+	-182	85453	-0.480225808610021	0.12662808638546558	10.15548578307159	0.035725879426205885
Immune	chr1	41382177	101929901	LOC101929901	-	6508	666	-0.5824625599430594	-0.5027346842475632	10.155467225455553	0.035725879426205885
Immune	chr2	109614548	65124	SOWAHC	+	-214	4654	0.6391630572263516	-0.4695786993165524	10.155329725260522	0.03572708073335005
Immune	chr19	10061904	388503	C3P1	+	-20548	32782	-0.4020638064846902	-0.4681477245653394	10.1552652768208	0.03572708073335005
Immune	chr18	76491668	101927989	LOC101927989	+	-16	2264	-0.4239217652699432	-0.5670544959863962	10.1548741625741	0.03573330481887958
Immune	chr10	133030365	100128127	ADGRA1-AS1	-	-56332	1449	0.40035821772777974	-0.17259809442174762	10.154762065586524	0.03573412132345653
Immune	chr1	6460538	8718	TNFRSF25	-	-5657	5042	-0.43310388039185693	-0.8619291541566357	10.154172090471278	0.03574404555179911
Immune	chr5	45695880	348980	HCN1	-	-238	441169	-0.4062034350788479	-0.22415298311019616	10.154110206242187	0.03574404555179911
Immune	chr22	49575917	100500882	MIR3667	-	32451	74	0.41277166264193543	-0.6726384925193734	10.153522777073306	0.03575267807599992
Immune	chr6	7726797	654	BMP6	+	-698	155630	-0.5485601011079196	0.5706961518572287	10.153486530761604	0.03575267807599992
Immune	chr8	144083419	8733	GPAA1	+	-798	3596	0.4720852830014193	0.4615324390953395	10.153455146803772	0.03575267807599992
Immune	chr22	50470944	6305	SBF1	-	-4127	30071	-0.3723329274965968	0.055439999946069754	10.153303851732218	0.03575314737073211
Immune	chr21	42653173	5152	PDE9A	+	579	121757	0.5224878629248734	-0.88432538103906555	10.153291039106207	0.03575314737073211
Immune	chr19	39112535	10298	PAK4	+	13245	53627	0.4040928562589595	-0.3847942475032338	10.15314588393943	0.03575460591482884
Immune	chr8	143369387	114822	RHPN1	+	-532	15366	-0.40806157665532106	0.008465164661743707	10.153066741231676	0.03575478424434258
Immune	chr11	2886359	1028	CDKN1C	-	594	2548	-0.4480994789765597	-0.5448123138432143	10.152960879370951	0.035755480849048844
Immune	chr12	69239775	11052	CPSF6	+	-238	34822	0.13401042979783004	-0.2063978169629698	10.15279195383833	0.03575740070458117
Immune	chr12	113766188	100506465	LINC01234	-	-7495	29107	0.4092776978433981	-0.3306480533617709	10.152633012651755	0.035759127048406066
Immune	chr4	152679885	201799	TMEM154	-	-280	54052	-0.7200524105159404	-0.5228655452841489	10.152179171428124	0.03576465948165494
Immune	chr20	18059019	58495	OVOL2	-	-169	35037	-0.5790716041077703	-0.3003065474942342	10.152147635617077	0.03576465948165494
Immune	chr5	946220	100506688	LOC100506688	-	-51120	10164	0.3884676469276768	0.13879654636871974	10.152104235090967	0.03576465948165494
Immune	chr15	52806040	3175	ONECUT1	-	16028	34958	0.5429838738490171	0.268935568846059	10.151960097153918	0.03576465948165494
Immune	chr7	45574549	107	ADCY1	+	-27	148594	-0.5367488798324986	-0.42673625204212917	10.15194080190571	0.03576465948165494
Immune	chr17	47733453	30009	TBX21	+	-209	12876	-0.48440213152578	-0.37766275609418354	10.15183005331933	0.03576465948165494
Immune	chr8	1091194	286083	LOC286083	-	-211413	6574	0.40659975699904444	-0.30854209647703285	10.151772269772316	0.03576465948165494
Immune	chr10	17950080	221074	SLC39A12	+	1759	91454	0.381916434004732	-0.10959639334854136	10.151719052763063	0.03576465948165494
Immune	chr19	48964819	2512	FTL	+	490	1571	0.44485542347564483	-0.33937687323455623	10.15165862101825	0.03576465948165494
Immune	chr20	6768387	650	BMP2	+	-289	12181	0.573591117923951	0.3131742365454834	10.151648569088486	0.03576465948165494
Immune	chr2	2733992	101927554	LINC01250	-	-392034	230979	0.38374688907477505	-0.11363018743002615	10.15143504266523	0.03576653132677206
Immune	chr17	82228525	9123	SLC16A3	+	-119	11094	-0.41241285061947136	-0.2517354493636905	10.151399053850525	0.03576653132677206
Immune	chr17	27380400	440419	TBC1D3P5	+	37605	13619	0.5254711158421138	-0.2529882661310928	10.151276607043364	0.03576653132677206
Immune	chr1	77281870	26289	AK5	+	107	277993	-0.7389591602008676	-0.9548431708336658	10.151255385660555	0.03576653132677206
Immune	chr11	65899422	8061	FOSL1	-	-1104	8391	-0.49842120997208106	-0.5425731125906482	10.151202563188036	0.03576653132677206
Immune	chr17	58487631	124535	HSF5	-	-770	68235	-0.373125011746118	-0.3802206090018121	10.150922683185641	0.03577060555860924
Immune	chr18	78725529	27164	SALL3	+	254746	18695	0.43521113772720893	-0.6180744422767319	10.1506887336948	0.03577376284882092
Immune	chr2	239483122	101928111	LOC101928111	+	-81374	608	0.37766675654515486	-0.5282459180844854	10.150551098282516	0.03577376284882092
Immune	chr1	4791158	55966	AJAP1	+	-136113	122750	0.42759393673340257	-0.22347739092470853	10.150550301629494	0.03577376284882092
Immune	chr18	79775897	26251	KCNG2	+	87771	36149	0.3846118256406425	-0.019913906907324308	10.149980478830628	0.03578346572721155
Immune	chr18	78801311	27164	SALL3	+	178964	18695	0.38475237159982323	-0.21834256755116196	10.149558137047297	0.035787793848820124
Immune	chr6	52362301	85315	PAQR8	+	-173	45650	-0.6840703333041722	0.04717782432934266	10.149478611183227	0.035787793848820124
Immune	chr9	136943439	54461	FBXW5	-	-1315	4322	0.3999449887194544	-0.07429311404410596	10.149474943925235	0.035787793848820124
Immune	chr6	1610931	2296	FOXC1	+	-485	3449	-0.42017168649581776	-0.12230718712896639	10.149369028127822	0.035787793848820124
Immune	chr16	49524894	1596	ADAM3B	-	6309	940	0.3649936674141895	-0.10790954972458378	10.149324526087245	0.035787793848820124
Immune	chr11	123654611	55800	SCN3B	-	4	25421	-0.47305635624850867	-0.04986220569797593	10.149268509431217	0.035787793848820124
Immune	chr3	38039218	9940	DLEC1	+	-13	83537	-0.40843302630056827	0.3952811651973112	10.149268395229086	0.035787793848820124
Immune	chr18	45837791	284266	SIGLEC15	+	-12211	16977	-0.41786180936111267	-0.27682868156028234	10.148998978591557	0.03579166803993993
Immune	chr1	16048961	1188	CLCNKB	+	-199	8565	-0.45743747035378357	-0.21794794480232563	10.148877674305467	0.035792012630186304
Immune	chr17	2348069	9905	SGSM2	+	-10555	43541	0.4294147300437724	-0.35348110070418876	10.148811353505927	0.035792012630186304
Immune	chrX	38801083	58526	MID1IP1	+	349	5099	0.480389120362171	-0.4941740822339105	10.148771654809828	0.035792012630186304
Immune	chr7	2914094	2768	GNA12	-	69769	116220	0.37806449798883185	-0.34877955850292736	10.148591362244868	0.03579415695019202
Immune	chr8	141693176	100302147	MIR1302-7	-	-93137	72	0.43096107692591035	-0.7252257328292472	10.148378335356178	0.035796319116056276
Immune	chr1	47416583	2301	FOXE3	+	-511	1981	-0.4001464982010325	-0.5758417282525679	10.148340312416597	0.035796319116056276
Immune	chr19	20092101	7643	ZNF90	+	-14107	43175	0.41742267808442063	-0.14977477419738794	10.148168569894274	0.03579829782356313
Immune	chr16	27812881	146395	GSG1L	-	-75276	100629	0.5553867840449712	-1.1955078588752404	10.147950133813524	0.035800569126510626
Immune	chr20	30812393	140678	MLLT10P1	-	408931	555	0.3661272748431403	0.7501364990683997	10.147911929829611	0.035800569126510626
Immune	chr1	12104626	943	TNFRSF8	+	-41249	80831	0.41448243475222996	-0.739063320901202	10.147737411430114	0.03580260214462285
Immune	chr8	19756840	55790	CSGALNACT1	-	-243	352923	-0.5329779138892091	-1.099445897405144	10.147521806546393	0.035805433351842664
Immune	chr12	6279002	55200	PLEKHG6	+	31434	18071	-0.693491378158282	-0.4002755230830551	10.146994116716478	0.0358143275081978
Immune	chr1	35708352	127703	C1orf216	-	-8559	3036	-0.622104093645684	-1.0266261308655387	10.146831904431181	0.03581484144195023
Immune	chr9	74424611	101927358	LOC101927358	+	-53080	12000	0.4038690859121537	0.03168083917763239	10.146788286028965	0.03581484144195023
Immune	chr12	12717188	1027	CDKN1B	+	82	5113	-0.018453911991619647	0.17738061373729996	10.146704142450261	0.03581484144195023
Immune	chr7	44104370	165	AEBP1	+	-9	10205	-0.44091855378976774	-1.0132567370297267	10.146681720124349	0.03581484144195023
Immune	chr4	143700365	166752	FREM3	-	-310	123268	-0.5197302723998838	-0.2980373873086126	10.146617279497072	0.03581484144195023
Immune	chr8	29349955	1846	DUSP4	-	-795	17689	-0.5779569433236142	-0.1533654701275365	10.146457903015659	0.03581484144195023
Immune	chr11	133956774	22997	IGSF9B	-	20	48130	-0.48021488795163164	-0.3102061716658321	10.146456359937218	0.03581484144195023
Immune	chr20	61257774	1002	CDH4	+	-5348	688192	0.3943935711825311	0.1847175714768779	10.146409110593218	0.03581484144195023
Immune	chr18	35241016	84307	ZNF397	+	14	17404	0.649694558802289	0.3913530449582801	10.146333028983111	0.035814963345925654
Immune	chr10	44057217	283033	LINC00841	+	-144815	2105	0.43305118253274083	-0.9198820735742935	10.146018395357004	0.035817789360897814
Immune	chr2	106886819	84620	ST6GAL2	-	-22	85242	-0.37230942361736097	0.12772405535916936	10.145879331566253	0.035817789360897814
Immune	chr2	217818546	109623482	SNORA115	-	-15187	144	-0.5110922885172827	-0.4327469865421505	10.145826726503152	0.035817789360897814
Immune	chr11	67483684	9049	AIP	+	-168	7593	-0.433768572459066	-1.075023576581968	10.145810474018205	0.035817789360897814
Immune	chr2	172087223	1745	DLX1	+	-1743	4194	-0.42561082328957955	-0.5375821561102495	10.145808479794653	0.035817789360897814
Immune	chrX	593873	6473	SHOX	+	30471	22480	0.4177187388154507	-0.33862716817948735	10.14576879124084	0.035817789360897814
Immune	chr21	43812152	284837	AATBC	-	-415	6810	0.42285723587809243	-0.3616784438464745	10.145400068124033	0.03582255784301408
Immune	chr12	57621038	101927583	LOC101927583	-	-865	3499	-0.44241131425644503	0.554965855698802	10.145333369190439	0.03582255784301408
Immune	chr9	136659432	51162	EGFL7	+	-576	13823	-0.39899444140502627	-0.39912842677914595	10.145246287034212	0.03582255784301408
Immune	chr10	131260243	256536	TCERG1L	-	-51478	219330	0.39090338525119067	0.22888468934756998	10.145244253181957	0.03582255784301408
Immune	chr11	819443	57104	PNPLA2	+	-542	6671	0.6614922442155358	-0.43959546582109293	10.145085234025721	0.03582429209329187
Immune	chr12	57210781	11247	NXPH4	+	6014	9655	-0.46262481311148057	-0.5636858745309209	10.144990633343241	0.035824768504169456
Immune	chr1	92030350	253152	EPHX4	+	-374	33561	-0.44869733169416215	-0.38820718992548836	10.144856830793792	0.035824768504169456
Immune	chr12	3435742	56341	PRMT8	+	-54393	212624	0.4060530755501265	-0.7707016463162886	10.144851403272924	0.035824768504169456
Immune	chr9	133164147	26301	GBGT1	-	202	10998	-0.46718410966702223	-0.08257505074185705	10.144739593850517	0.035825585569873294
Immune	chr1	155324876	23623	RUSC1	+	-481	6724	-0.5868789130710669	0.022155721325545757	10.144543154221324	0.035826869665518346
Immune	chr6	82364270	7162	TPBG	+	-26	3173	-0.4730339954000615	0.15910992854510547	10.14453049513724	0.035826869665518346
Immune	chr16	31094339	79001	VKORC1	-	-660	4158	-0.568795996475486	-0.0652143837998104	10.144400203038773	0.035826869665518346
Immune	chr2	66445983	100873998	MEIS1-AS2	-	5653	1236	-0.3937995553279832	0.5543665292739804	10.144394481816228	0.035826869665518346
Immune	chr10	3068118	5214	PFKP	+	-148	68836	-0.6755794340502324	-0.42752954912759	10.14426061021419	0.03582811583695534
Immune	chr10	43574452	8187	ZNF239	-	-165	18273	-0.5359876184220426	0.04801500720087421	10.144068910558204	0.03583048610047149
Immune	chr19	31516815	100507527	THEG5	+	71374	5593	0.3500788009854548	-0.12895437638517543	10.143460214411114	0.03584096327806908
Immune	chr17	79395215	146713	RBFOX3	-	-120933	426804	0.4069343290196082	-0.5445317811571221	10.14287224489118	0.0358510405163497
Immune	chr2	62475338	200728	TMEM17	-	-31131	6249	-0.36717840808750224	-0.6436692684520556	10.142476658653496	0.035857378256383875
Immune	chr1	2933608	140625	ACTRT2	+	87874	1422	0.3948060181527551	-0.4307538754504756	10.142403915686906	0.03585743668572111
Immune	chr19	41327588	90324	CCDC97	+	-17108	14404	-0.5028897824710397	-0.5651276413061234	10.14144741156938	0.03587469029622907
Immune	chr12	88579795	4254	KITLG	-	-678	87681	0.6594362380155352	-0.3083946026186806	10.141137211193325	0.03587937045110043
Immune	chr2	118843362	2019	EN1	-	-4821	6013	-0.4892461929620718	-0.5936275937283113	10.140555937006972	0.03588932857093168
Immune	chr5	178590018	91522	COL23A1	-	-537	352940	-0.47367016728947836	-0.3008866971026731	10.140369120689918	0.035890332822838565
Immune	chr10	131032827	101927489	TCERG1L-AS1	+	62391	560	0.4105554759719235	-0.06662737748941999	10.140332840821316	0.035890332822838565
Immune	chr12	108880134	1610	DAO	+	-53	20854	0.3883504417796094	-0.5694294181072037	10.140295181975809	0.035890332822838565
Immune	chr2	176107813	3237	HOXD11	+	-457	2233	-0.434259490629398	-0.43492518263494884	10.140123108743595	0.03589099176284496
Immune	chr17	76737305	6427	SRSF2	-	-106	3297	0.332496265769792	0.03283331179567442	10.140121901957082	0.03589099176284496
Immune	chr1	18110159	84966	IGSF21	+	-2413	270738	-0.545624618572552	0.12034605328090991	10.139973701571847	0.03589251995933935
Immune	chr17	4584660	342527	SMTNL2	+	-121	23781	-0.5574389623822306	-0.954786375275742	10.139695790969398	0.03589452145785791
Immune	chr12	122204526	79369	B3GNT4	+	-845	5272	-0.5206152328493902	-0.5973963166665262	10.139689459650484	0.03589452145785791
Immune	chr20	46162698	958	CD40	+	-44444	11492	0.4013110094759248	-0.5322493261694506	10.139661785771711	0.03589452145785791
Immune	chr6	170137041	102724511	LOC102724511	+	23601	2386	0.5254781334543193	-0.5124269977606539	10.139570830234192	0.03589493528888684
Immune	chr7	57370503	100653233	LOC100653233	+	34264	7381	0.43746744109256136	-0.48482982914908723	10.139486262765367	0.03589522478277297
Immune	chr4	13524038	285547	LINC01097	-	-7379	5099	-0.36505442479796807	0.11761258828490957	10.139189175450419	0.03589683542862019
Immune	chr20	56630671	7022	TFAP2C	+	-1369	9981	-0.549069034138228	-0.7813080377247659	10.139142707858085	0.03589683542862019
Immune	chr17	76998409	105371899	LOC105371899	-	29210	6454	-0.4688330732454789	-0.06965209803580712	10.139082853070612	0.03589683542862019
Immune	chr9	134803118	100616333	MIR3689C	-	-46251	72	0.4000956277249343	-0.7976217948878829	10.139073117967978	0.03589683542862019
Immune	chr1	1908779	163688	CALML6	+	6048	2468	-0.8323666499049712	-0.10536922528114064	10.139055088186147	0.03589683542862019
Immune	chr21	44382636	7226	TRPM2	+	-29035	89481	0.45251294765714795	-0.3759616833994091	10.138623145212144	0.03590217483348665
Immune	chr11	131691373	101929637	NTM-AS1	-	27817	1428	0.39552786171483034	0.08852252888261007	10.138620378002969	0.03590217483348665
Immune	chr18	79679471	284241	LOC284241	-	-274	40818	-0.5598569881378782	0.7994650189244589	10.138571878885845	0.03590217483348665
Immune	chr17	81653317	5148	PDE6G	-	-3260	6119	-0.36585286261026573	-0.10110657246826436	10.138463072222685	0.0359029369673857
Immune	chr20	62478193	140628	GATA5	-	2223	12474	0.39887189605705625	0.19329376087841502	10.138392706285963	0.03590295044394336
Immune	chr12	49904098	23017	FAIM2	-	121	37082	-0.601771652330006	0.12308171439360997	10.138100161051234	0.035906161871747874
Immune	chr11	14358227	22800	RRAS2	-	-258	80566	-0.5991763486100096	-0.005902701322730415	10.137993528661038	0.035906161871747874
Immune	chr11	130416151	11095	ADAMTS8	-	-12842	24071	0.43445427786823787	-0.6031511453815521	10.137946525788053	0.035906161871747874
Immune	chr11	64165672	28992	MACROD1	-	-441	167556	-0.3755751530489583	-0.8411829613173549	10.137896693843311	0.035906161871747874
Immune	chr20	59583582	116154	PHACTR3	+	-6073	270203	0.4168026799232667	-0.22147685267424094	10.137879502805276	0.035906161871747874
Immune	chr19	33303853	80054	CEBPA-DT	+	-1032	2237	0.47474009550611546	0.16519647312145824	10.137713501580897	0.03590803859590754
Immune	chr17	77697136	100132174	LINC01987	-	-31423	5688	0.41855819723917603	-0.5238474055271994	10.137530532798891	0.03591002904489119
Immune	chr11	43579754	406918	MIR129-2	+	1640	90	-0.4892894486405141	0.3405940888342716	10.13746054697883	0.03591002904489119
Immune	chr17	7915784	284023	RNF227	-	-411	2872	-0.701492749255866	-0.8753793289297607	10.137402368142904	0.03591002904489119
Immune	chr10	132339497	80313	LRRC27	+	-2390	29899	-0.46730624855142194	-0.6419525631775187	10.137222328219096	0.03591217969306312
Immune	chr17	77793378	100132174	LINC01987	-	64819	5688	0.40807422381443625	-0.3692248875016633	10.13664596504006	0.03592077325903426
Immune	chr22	50012316	400935	IL17REL	-	-310	18114	0.36960273072289246	0.19954488945111143	10.136642001574486	0.03592077325903426
Immune	chr10	123151008	3167	HMX2	+	-2886	2551	-0.47474013168851836	0.24495194693836506	10.136422801901716	0.03592368788835125
Immune	chr11	2410374	10078	TSSC4	+	-9356	2861	0.40603441395943446	-0.15864675048304505	10.136295312660536	0.03592481538914128
Immune	chr7	42237216	2737	GLI3	-	197	276070	-0.652425175916421	-0.2952692933268667	10.136023893753759	0.035926003443935005
Immune	chr2	218893133	80326	WNT10A	+	-12600	13397	-0.7616172403855449	-0.3428195027236339	10.13596303052746	0.035926003443935005
Immune	chr20	19211826	57419	SLC24A3	+	820	510252	-0.47588888969130466	0.04814652457196477	10.135944975954189	0.035926003443935005
Immune	chr10	22714733	5305	PIP4K2A	-	159	179738	0.47180784252867586	0.0378722518151059	10.135891404652474	0.035926003443935005
Immune	chr3	142963184	344838	PAQR9	-	-152	2106	0.5468284492092925	0.21254340649129577	10.135875631663815	0.035926003443935005
Immune	chr9	134333465	6256	RXRA	+	-7002	114124	0.42398720818100444	-0.6149116862453062	10.135789622281301	0.035926003443935005
Immune	chrX	151176900	9248	GPR50	+	-316	4882	0.39644279228920604	-0.4050148799720019	10.135680450756734	0.035926003443935005
Immune	chr9	91950385	4920	ROR2	-	223	223716	-0.5059221073338287	0.031420538226516075	10.135677361233355	0.035926003443935005
Immune	chr1	2860896	100287898	TTC34	-	71231	148298	0.41780516620566105	-0.8353219469659391	10.135530892626491	0.03592657784531077
Immune	chr2	240456010	406941	MIR149	+	-9	89	-0.38983050582861195	-0.5980910704680941	10.135481780778289	0.03592657784531077
Immune	chr17	48578663	3214	HOXB4	-	282	2875	-0.3823501330825507	0.05471249606388848	10.135439061493443	0.03592657784531077
Immune	chr15	28886353	321	APBA2	+	-379	232340	-0.4897182445333667	-0.06016768027257708	10.135102714098629	0.03593177716875647
Immune	chr11	64036603	55611	OTUB1	+	-50750	12568	-0.7446249558766691	-0.8587584458417754	10.134901352823569	0.03593434569728307
Immune	chr7	47328167	109623468	SNORD151	-	-136636	84	-0.418721106883407	-0.7039006077198874	10.13472583562276	0.03593641061002414
Immune	chr16	1039141	6755	SSTR5	+	33615	8699	0.3637674563310635	-0.4713688310306034	10.134556473291543	0.03593764424548525
Immune	chr20	23048651	7056	THBD	-	-1013	4032	-0.4331683237929563	-0.15722497750494988	10.134458444736929	0.03593764424548525
Immune	chr20	63136509	768097	HAR1B	-	34190	6827	0.36322833899815893	0.16457830830154188	10.134437485367972	0.03593764424548525
Immune	chr19	30534938	9745	ZNF536	+	-162545	341194	0.40464416928740055	-0.009132128192757799	10.134384192176881	0.03593764424548525
Immune	chr15	42156563	255189	PLA2G4F	-	-78	15508	0.40850807009696033	-0.5393194442015221	10.134079659391496	0.03594097565621613
Immune	chr1	117656356	54855	FAM46C	+	-50374	22408	-0.5245718727787265	-1.000648276021767	10.134048174674668	0.03594097565621613
Immune	chr6	43076730	5754	PTK7	+	84	84907	-0.47808880549795263	-0.5808115130080717	10.134004580962895	0.03594097565621613
Immune	chr1	111991443	643355	LINC01750	+	-907	8306	0.5346186815496436	0.1875232665554945	10.133839317683474	0.0359428414341443
Immune	chr12	47079787	347902	AMIGO2	-	-164	4245	-0.5028400154876538	0.33192215324976254	10.133654876441575	0.0359450813456206
Immune	chr19	1873681	83855	KLF16	-	10116	11167	0.4037339805841827	-0.39191515984813685	10.133253022104135	0.03594876822018928
Immune	chr3	133894991	51560	RAB6B	-	-856	71612	0.6431110144081327	-0.869247575193256	10.133193035775253	0.03594876822018928
Immune	chr11	70661954	22941	SHANK2	-	114	193985	-0.38376097016997257	-0.5767846947975068	10.133190233007511	0.03594876822018928
Immune	chr19	55442774	729956	SHISA7	-	-89	14126	0.7843526368599792	-0.7660712868024486	10.133187551689893	0.03594876822018928
Immune	chr9	135670965	392399	LCN9	+	-7643	2588	0.4082672853738195	-0.028644493563010336	10.133059489161063	0.03594990917918234
Immune	chr8	109974031	27012	KCNV1	-	-1816	12203	-0.4497020315765299	0.8166064628578328	10.132629133008656	0.035956946664520484
Immune	chr5	141848867	5097	PCDH1	-	-17335	3551	0.43266765521374567	-0.2980784021156817	10.132387025827015	0.03596019241413494
Immune	chr12	98895141	56899	ANKS1B	-	-159	151327	-0.5251480128554755	0.21624117662780423	10.132323645706471	0.03596019241413494
Immune	chr5	141878941	5097	PCDH1	-	531	15759	0.5771650917355184	-0.2933946790615989	10.132003804718792	0.03596454112048152
Immune	chr2	172084956	1745	DLX1	+	524	4194	-0.4426025710589123	-0.2949327563494736	10.13196165509978	0.03596454112048152
Immune	chr9	135718915	57582	KCNT1	+	-16730	90963	0.414087557494921	-0.7106177110606571	10.131682117685287	0.03596814940703619
Immune	chr3	194687559	131583	FAM43A	+	-1666	3145	-0.38047068827871183	-0.2444837710667258	10.131604663346081	0.03596814940703619
Immune	chr20	64098235	4987	OPRL1	+	-5547	7956	0.4120096028406083	-0.6215102883039357	10.131542577296983	0.03596814940703619
Immune	chr6	26021198	8359	HIST1H4A	+	481	372	-0.6627199316797742	-0.30508660288558037	10.13149857038088	0.03596814940703619
Immune	chr10	13288437	5264	PHYH	-	-11309	21951	-0.4519821243082672	-0.4004455049138203	10.131322745195028	0.035970223581687714
Immune	chr2	159904751	4065	LY75	-	-5	101401	-0.5110088712631177	-0.15088162196487004	10.131009995409492	0.035974275975315065
Immune	chr16	8866525	23589	CARHSP1	-	-903	14487	0.41019955078639997	-0.005309787053712423	10.130904352517533	0.035974275975315065
Immune	chr16	1160395	8912	CACNA1H	+	-7154	68532	0.39202781253462915	-0.9008742952180854	10.130873193068311	0.035974275975315065
Immune	chr10	17454601	338596	ST8SIA6	-	214	138974	-0.5119930702531988	-0.38542474296052126	10.130770633089533	0.035974275975315065
Immune	chr16	86343273	732275	LINC00917	-	-2406	13830	0.398057543561238	-0.02880898685779736	10.130767468435202	0.035974275975315065
Immune	chrX	25012914	170302	ARX	-	-3034	12253	-0.45258783939075325	-0.4078635698553823	10.13021495288757	0.035983703860414655
Immune	chr18	37253376	105372068	LOC105372068	+	21084	1941	-0.3600794128436517	-0.17702792113104346	10.129909865473582	0.0359880107495643
Immune	chr11	67732205	222	ALDH3B2	-	50981	19063	-0.4774776775410311	-0.22848984410486112	10.129851609246096	0.0359880107495643
Immune	chr11	3165033	114879	OSBPL5	-	-319	78237	-0.6037157177771034	-0.7303901669532084	10.129785813430225	0.0359880107495643
Immune	chr10	98788651	102465253	MIR6507	-	-135917	70	0.438553612009258	-1.0088378134096467	10.12951518964558	0.035990938318995185
Immune	chr13	68708752	338862	LINC00550	-	-176573	24041	0.35605464607413284	-0.09489185913625503	10.129496865101423	0.035990938318995185
Immune	chr17	31560321	406968	MIR193A	+	-325	88	0.4033781419515946	-0.4027767518046351	10.129062856632387	0.0359980564461729
Immune	chr12	51721783	401720	FIGNL2	-	-110134	14026	-0.3827851333464087	-0.34679140095839533	10.12889473968879	0.03599998251731694
Immune	chr1	153633741	26097	CHTOP	+	241	12325	0.46044741156053864	-0.7939100731408364	10.128341928337598	0.036008100056019274
Immune	chr3	157120515	339894	LINC00880	-	-2487	41336	0.40774509919563695	-0.3279543312557548	10.128332735639844	0.036008100056019274
Immune	chr17	22410029	284124	FLJ36000	+	-4010	7723	0.3965115688782945	-0.3792330407659642	10.128270686750405	0.036008100056019274
Immune	chr7	64114117	442319	ZNF727	+	-68695	39918	0.39573185289158125	-0.6868787712187986	10.127824355524947	0.03601546268614275
Immune	chr10	1403075	642394	ADARB2-AS1	+	123555	30379	0.40734647360283815	-0.8385884878536798	10.12763595908384	0.03601578085251846
Immune	chr12	49548848	23416	KCNH3	+	-9691	19156	-0.38271163469040165	-0.01669466045750128	10.12754348804058	0.03601578085251846
Immune	chr7	2100508	109623488	SNORA114	-	11456	141	-0.4182255730756117	-0.11960965959668005	10.127535134004177	0.03601578085251846
Immune	chr13	28494461	2321	FLT1	-	-667	127032	-0.5764703800496506	0.23714517931999962	10.12741019695433	0.03601578085251846
Immune	chr8	142131398	100616268	MIR4472-1	+	44941	80	0.3636346854827314	-0.3041711864488519	10.127387444169464	0.03601578085251846
Immune	chr6	26554039	105374988	LOC105374988	+	15285	5375	0.3685492753845888	-1.076677707032663	10.127341542900846	0.03601578085251846
Immune	chr22	25111976	100128531	LOC100128531	-	-716	10276	0.5278832931186926	-0.5216899168321244	10.127321732438531	0.03601578085251846
Immune	chr1	171841762	26052	DNM3	+	-284	291915	-0.48276993509692334	0.40295192318347905	10.127134700355718	0.03601807814746975
Immune	chr2	134718491	81615	TMEM163	-	-510	263243	-0.5616031666668945	0.1732420457791855	10.126960575046908	0.03601933060971205
Immune	chr11	9265061	23258	DENND5A	-	-265	126501	-0.5824788296012214	-0.72416151524541	10.126931683033115	0.03601933060971205
Immune	chr2	96527516	105373496	LOC105373496	-	-4790	4366	-0.4369806554192577	-0.13464040747218273	10.126720870429608	0.03602209304378296
Immune	chr4	180058439	728081	LINC00290	-	-1100710	95060	-0.6278947785692921	-0.6201334034856452	10.12637867338487	0.036027423740356175
Immune	chr2	143937335	101928386	LOC101928386	+	-268	27089	-0.49922591919974335	0.7287760678873454	10.126125960030336	0.03603071205673922
Immune	chr15	52806190	3175	ONECUT1	-	16178	34958	0.43207746228756116	0.726283670333797	10.12603083526973	0.03603071205673922
Immune	chr19	11694817	401898	ZNF833P	+	-20819	12572	-0.5705786500094082	0.06407420424358985	10.126002098581093	0.03603071205673922
Immune	chr2	9631202	10971	YWHAQ	-	147	47089	0.2941354099161139	-0.47850813392832386	10.125905842363995	0.03603123617183745
Immune	chr17	80498347	4884	NPTX1	-	21743	9772	-0.4302784244068667	-0.929054108366858	10.125743704938976	0.03603304826739247
Immune	chr4	173522309	11341	SCRG1	-	3071	131091	0.5823806725396141	0.41737020103359174	10.125206892051771	0.036042186351919796
Immune	chr4	182608476	1635	DCTD	-	-308777	27163	0.3770791740991877	-0.5377865667663393	10.125119072201649	0.03604254582643812
Immune	chr20	63977074	140700	SAMD10	-	-2568	5530	0.44074070538038473	-0.8824289585477024	10.125005711832834	0.03604340480326239
Immune	chr2	74198603	10797	MTHFD2	+	-40	16735	-0.44431153068725887	-0.3988128688777392	10.124849900988707	0.036045094011220725
Immune	chr12	6310246	55200	PLEKHG6	+	190	18071	0.3928955168514028	-0.7754139763473213	10.124563108161357	0.036049345069806345
Immune	chr2	176082274	344191	EVX2	-	-1688	3856	-0.471266244146976	0.058790209327936695	10.124239551721374	0.03605256751112324
Immune	chr5	137889371	27039	PKD2L2	+	65	51032	-0.4389020682265335	-0.37129626113716435	10.124228551540554	0.03605256751112324
Immune	chr9	95494268	5727	PTCH1	-	-12931	64220	-0.44354006121287204	-0.3732892822557521	10.124190086590396	0.03605256751112324
Immune	chr3	37997531	50853	VILL	+	-3944	13599	0.4029639863691762	-0.15867278490605075	10.124113186055943	0.036052713872664274
Immune	chr2	128028084	79595	SAP130	-	-36	86904	-0.3805609531678757	-0.38594534159134813	10.124002221303817	0.03605352660484196
Immune	chr10	1732838	105	ADARB2	-	-4638	560164	0.40016021975645555	-0.9930835365864444	10.123765574693657	0.03605679799166836
Immune	chr7	155763873	6469	SHH	-	-45199	9089	-0.37238788345647084	-0.06918658096988894	10.123431872629308	0.03606067506233164
Immune	chr19	15110203	85360	SYDE1	+	-2839	7625	0.5303695591407788	-0.9971812936862317	10.12342858093492	0.03606067506233164
Immune	chr6	151807700	2099	ESR1	+	-21	295595	-0.3927536485162814	-0.44350789123199785	10.123277620023558	0.03606174725255053
Immune	chr3	45146013	64866	CDCP1	-	-409	36207	-0.49982998657751065	-0.08221583134612778	10.12323497334355	0.03606174725255053
Immune	chr2	24123080	375189	PFN4	-	-397	8669	-0.6749390055543406	0.4231101819883695	10.123027884562234	0.03606312580513837
Immune	chr3	129605683	23129	PLXND1	-	-1056	51527	-0.47117867468817143	-0.5534647067938778	10.123025720262874	0.03606312580513837
Immune	chrX	135437053	399668	SMIM10L2A	+	-15120	6142	0.45971679516041186	-0.5176681797743424	10.122890141341117	0.036064420816733174
Immune	chr14	73239820	89932	PAPLN	+	-2323	37143	-0.4787344849961585	-0.18566339713648775	10.122663324721145	0.036067340693238296
Immune	chr12	6959632	105369635	MIR200CHG	+	3613	1203	-0.4610176755790092	-0.9224439266097156	10.122549806837547	0.036067340693238296
Immune	chr8	117191563	169026	SLC30A8	+	-56465	41617	0.39498290610301406	-0.5125345610309193	10.122523049540575	0.036067340693238296
Immune	chr11	70661877	22941	SHANK2	-	37	193985	-0.4381217406656259	-0.8772833632132753	10.122402727306302	0.036067340693238296
Immune	chr15	25659106	100616474	MIR4715	-	-189719	79	0.46126024287520545	-0.9396221867916817	10.122393992808654	0.036067340693238296
Immune	chr22	31676935	23761	PISD	-	14371	44074	-0.547904711151981	-0.3146610342356879	10.122002255214909	0.036072392380133475
Immune	chr14	21068973	55701	ARHGEF40	+	1287	19988	-0.38607410594567465	-0.3207920043189535	10.12196741974865	0.036072392380133475
Immune	chr19	42766906	440533	PSG8	-	1227	12993	0.3862860709704457	0.3071981019296181	10.121927732159953	0.036072392380133475
Immune	chr17	79836471	8535	CBX4	-	-2943	6259	0.44213930477279145	-0.47267505609836374	10.121845288599516	0.03607264825097
Immune	chr2	23351973	114818	KLHL29	+	33454	323187	-0.391214755635589	-0.5095155373841326	10.121743093372938	0.0360732907502723
Immune	chr1	209889222	255928	SYT14	+	48952	226115	0.37455736500141457	0.06364168618678691	10.121635443701962	0.036074040069241226
Immune	chr11	1449090	81532	MOB2	-	-31796	11439	-0.42248424731727724	-0.04687447257089135	10.121493050398726	0.036074088548140086
Immune	chr7	128940692	3663	IRF5	+	-22	9373	-0.38624003958739545	-0.5807775668074654	10.12140219911663	0.036074088548140086
Immune	chr1	237072309	6262	RYR2	+	-29907	791587	0.38245935586978175	-0.4717276899976714	10.121360971871834	0.036074088548140086
Immune	chr2	74834260	3099	HK2	+	-1605	60700	-0.504075384055638	-0.2223141758458356	10.12135553507592	0.036074088548140086
Immune	chr9	134782540	100616333	MIR3689C	-	-66829	72	0.40431086081053225	-0.6141223411326554	10.121223656186459	0.036075312380540195
Immune	chr2	24050058	2281	FKBP1B	+	-357	13980	-0.4874241139857372	-0.3601844533086236	10.120584972974733	0.03608645772627758
Immune	chr10	96998456	100505540	SLIT1-AS1	+	104300	992	0.3701004355569727	-0.13663562388909206	10.120436828036251	0.03608732462960654
Immune	chr2	20225151	6382	SDC1	-	-15	24370	0.6510453905523463	0.449462438283365	10.120315218204212	0.03608732462960654
Immune	chr1	28887351	2035	EPB41	+	-260	232956	-0.4599141612859152	-0.3781948928043088	10.120287917547968	0.03608732462960654
Immune	chr12	80708689	4618	MYF6	+	-1060	1849	-0.42742733544255623	-0.3005647107787167	10.120263329646775	0.03608732462960654
Immune	chr19	14072553	113230	MISP3	+	456	2054	0.5946649338288876	-0.48429370028019925	10.120129412976862	0.03608829715911373
Immune	chr14	36581392	26257	NKX2-8	-	-1222	2604	-0.41284741655213836	-0.252262245132272	10.120055830408432	0.03608829715911373
Immune	chr21	36136601	874	CBR3	+	-1636	11598	-0.3906012122650391	-0.49324644944996265	10.120005662490094	0.03608829715911373
Immune	chr7	5492314	693174	MIR589	-	-3603	99	-0.4088983012374536	-0.4006080468757804	10.119863038472033	0.03608971030078567
Immune	chr19	11674347	401898	ZNF833P	+	-349	12572	-0.36386390282881176	-0.03650789153294651	10.119769079654485	0.03608971030078567
Immune	chr8	144472612	8928	FOXH1	-	-3723	2604	-0.6009621092742204	-0.3316192811517838	10.119725518470275	0.03608971030078567
Immune	chr17	61412799	388407	C17orf82	+	-1048	1530	0.6313941601973598	-0.4128473522008455	10.11960594584744	0.03609069432785723
Immune	chr9	14693445	340481	ZDHHC21	-	-101	82476	0.32228825778913117	0.020476734287353488	10.119519559111552	0.03609098092706027
Immune	chr5	179228830	9509	ADAMTS2	-	-116600	234580	0.37203245222567805	-0.32848514248298333	10.119452679230541	0.03609098092706027
Immune	chr7	112450197	3475	IFRD1	+	231	26776	-0.013183902797723522	-0.5116420969370012	10.118767792563148	0.036102876259155085
Immune	chr8	94640521	54845	ESRP1	+	615	66331	-0.5101466949358011	0.4946066374194594	10.118706398962175	0.036102876259155085
Immune	chr1	36322588	55194	EVA1B	-	-1060	1619	-0.46046364894208985	-0.40700429177489683	10.118637385435918	0.036102876259155085
Immune	chr1	34496953	693137	MIR552	-	-172741	96	0.3935278251061066	-0.4992870609172987	10.11848601886399	0.036104483782081025
Immune	chr11	3201870	283303	MRGPRG-AS1	+	16462	4800	0.42606114678123186	-0.2793645725238623	10.118340467136932	0.036105977517447554
Immune	chr14	99684465	10858	CYP46A1	+	-47	42884	-0.7289009154483902	0.1691956868232337	10.118246963259157	0.036106451720151325
Immune	chr11	134701647	729305	LOC729305	+	34298	27867	0.595792619350466	-1.2295576236588392	10.11806534559102	0.03610865222378248
Immune	chr1	151839915	100191040	C2CD4D	-	-642	2695	-0.4435347761109216	0.43416823598045157	10.117551136552478	0.03611736989258254
Immune	chr8	2071732	102465695	MIR7160	+	4857	52	0.4616056942823409	-0.36459713610905076	10.117267550487888	0.036120143827943305
Immune	chr1	3115632	100422968	MIR4251	+	12343	61	0.37369106270902275	-0.24778747804242987	10.117228210111016	0.036120143827943305
Immune	chr2	46616706	5281	PIGF	-	-406	35839	-0.7341537118115705	-0.08421947875062664	10.11717430646155	0.036120143827943305
Immune	chr10	31032743	220929	ZNF438	-	806	187302	0.5943726502512829	0.4762628411562359	10.117084942300622	0.036120143827943305
Immune	chr2	207166470	102465835	MIR7845	+	-70	99	-0.785834802661318	-0.1278476257031613	10.117063167212368	0.036120143827943305
Immune	chr21	44525890	114043	TSPEAR-AS2	+	-8675	1763	0.4130671447211115	-0.7213739155741165	10.116803292936027	0.03612161159722778
Immune	chr4	1406997	54729	NKX1-1	-	555	3511	-0.404579880952586	0.1626571974572337	10.116767371989148	0.03612161159722778
Immune	chr7	7478785	340267	COL28A1	-	-57044	177217	0.4918787808127595	-0.46992091517550705	10.116751202373486	0.03612161159722778
Immune	chr8	48870406	6591	SNAI2	-	-51034	3760	-0.5354834452610037	-0.36173983128171106	10.116711185325649	0.03612161159722778
Immune	chr9	136520462	100616242	MIR4673	-	836	59	0.35174183367376455	0.18993494140512132	10.116245237598768	0.03612938691836622
Immune	chr18	22176813	2627	GATA6	+	-7376	33092	-0.3932818658710891	-0.7290846099115148	10.116175958658182	0.03612938723297018
Immune	chr20	29762848	100616194	MIR4477B	+	117536	80	0.41887663394498115	-0.3600372198309077	10.11597610320964	0.036129552683541524
Immune	chr4	5708528	132884	EVC2	-	-39	146149	0.43628426177721935	0.22681597635276907	10.115962099115242	0.036129552683541524
Immune	chr12	2959836	7004	TEAD4	+	-254	81095	0.6421169149498606	-0.018395316959275595	10.115959745779755	0.036129552683541524
Immune	chr11	63763238	65998	C11orf95	-	-5403	8750	0.4212960137095769	-0.1525108342888966	10.115459909300988	0.036137994493993054
Immune	chr6	10409891	100130275	TFAP2A-AS1	+	2427	3852	-0.4065155208451847	-0.3928123987964627	10.115169339761387	0.03614233435961107
Immune	chr22	30290010	652968	CASTOR1	-	383	4510	-0.49874243760507336	0.10719103546331832	10.115089822630182	0.036142535764131276
Immune	chr9	14315228	4781	NFIB	-	1182	232204	-0.6131131044745182	0.04208483766720264	10.114851906659084	0.036145394925925146
Immune	chr9	113853	2298	FOXD4	-	-4564	2187	-0.4548521193262993	0.2628054238587457	10.114805544130647	0.036145394925925146
Immune	chr22	22508444	140883	ZNF280B	-	-743	24762	-0.5256824208520563	-1.0901956556418015	10.114707727988602	0.03614595538693911
Immune	chr8	24942003	102465506	MIR6841	-	-11864	72	-0.512339346425567	-0.5378361885363894	10.114636390973232	0.03614599658975645
Immune	chr19	54634456	10859	LILRB1	+	-3939	3667	0.3796411362421825	-0.018409926981408243	10.113964432597935	0.03615684260875149
Immune	chr17	48750279	10481	HOXB13	-	21530	3985	-0.5292847253971646	-0.16114590941398343	10.113901517838471	0.03615684260875149
Immune	chr3	101736423	79598	CEP97	+	-11830	45970	0.5572307814137729	-0.559884261456469	10.113875760623976	0.03615684260875149
Immune	chr22	17159997	100130717	HDHD5-AS1	+	-608	6057	0.4464564884521612	-0.5204346192284459	10.113657611254816	0.03615899486467601
Immune	chr11	450596	81490	PTDSS2	+	-316	41121	-0.5892027133971065	-0.38396369536252156	10.113627609109502	0.03615899486467601
Immune	chr8	1194988	286083	LOC286083	-	-107619	6574	0.39698211691800006	-0.5012356811781565	10.113126565292056	0.03616629993917693
Immune	chr7	157824597	100506585	LOC100506585	+	29988	11506	0.37673040797766905	0.2716339307750185	10.113116871612206	0.03616629993917693
Immune	chr11	46238158	90993	CREB3L1	+	39480	43785	-0.5280569879544216	-0.43424269983553104	10.112586497311248	0.036171392965562016
Immune	chr2	232927242	25791	NGEF	-	-909	49466	-0.39868281591556126	-1.0417927228044066	10.112584853059623	0.036171392965562016
Immune	chr3	186783250	1974	EIF4A2	+	322	6325	0.2595326161046831	-0.5773214273612018	10.112541232614667	0.036171392965562016
Immune	chr13	83866308	114798	SLITRK1	-	-16085	5189	0.4110618694176415	-0.7428272988523661	10.112449220898249	0.036171392965562016
Immune	chr3	128076941	100874089	RUVBL1-AS1	+	-1131	3247	-0.4422322110377103	-0.8657546404701778	10.112376631115978	0.036171392965562016
Immune	chr22	27800094	4330	MN1	-	-1404	53222	0.3996802061434658	0.09087133567816	10.112370563829877	0.036171392965562016
Immune	chr4	189355758	101928971	LINC01262	+	303848	1881	0.44828182309804504	-0.32596625284632624	10.112326572245713	0.036171392965562016
Immune	chr21	26844835	9510	ADAMTS1	-	-574	9123	0.7877836327335536	0.1640464278736634	10.112303710668648	0.036171392965562016
Immune	chr7	158127483	100506585	LOC100506585	+	-272898	11506	0.3678952016558555	0.08928604787349011	10.112023316063176	0.03617361348132487
Immune	chr16	88569884	124245	ZC3H18	+	497	61584	0.40384434791313795	-0.7515682436093957	10.11188558785496	0.03617361348132487
Immune	chr20	22568499	140828	LINC00261	-	-10143	18089	-0.4418665791088168	-0.7200097986964318	10.111867999784636	0.03617361348132487
Immune	chr15	41502819	3706	ITPKA	+	-8961	9702	-0.38960921722164404	-0.03845261886203613	10.111820194340574	0.03617361348132487
Immune	chr2	81985271	100507201	LINC01815	-	518325	5588	0.46321317883452107	-0.37248028259509325	10.111776994332935	0.03617361348132487
Immune	chr4	2799185	6452	SH3BP2	+	-6162	48074	-0.40908240906095433	-0.8270210767426814	10.1117754539574	0.03617361348132487
Immune	chr20	21510071	4821	NKX2-2	-	-3955	3005	-0.5030311761820027	-0.7612064491870194	10.111515862654606	0.03617638574078413
Immune	chr19	3708749	27134	TJP3	+	-412	42477	0.5144333672220757	-0.5206668525659853	10.111495864305368	0.03617638574078413
Immune	chr11	12008626	27122	DKK3	-	-13	45644	-0.6282137508893635	-0.04384049175054737	10.111265340859333	0.03617955307214536
Immune	chr19	1168983	22904	SBNO2	-	-5300	66650	0.41411183586009415	0.16671113191385145	10.111187744039107	0.03617971850766138
Immune	chr3	170975666	6514	SLC2A2	-	-51313	30632	-0.6008145754926784	-1.4465915488910877	10.111116861591931	0.036179752185305517
Immune	chr6	73653688	26503	SLC17A5	-	-326	60636	0.6714631623293208	0.22128798110109318	10.110854126187434	0.036182391864653975
Immune	chr10	130021160	253738	EBF3	-	57333	128596	0.3574310712134387	-0.054243341872322264	10.110836790976265	0.036182391864653975
Immune	chr5	7831900	134121	C5orf49	-	-19590	21112	0.3887246379787416	0.08691802257041212	10.110679715127162	0.036182391864653975
Immune	chr6	166929699	100861523	RPS6KA2-AS1	+	-26001	1372	-0.45616212645528775	-1.0741039072398835	10.110644001261676	0.036182391864653975
Immune	chr7	1569865	84262	PSMG3	-	-128	2660	0.37020008971977025	-0.6176871170375288	10.11063660718388	0.036182391864653975
Immune	chr19	1396415	2593	GAMT	-	-5155	4545	0.4053768971960926	0.024650363757255277	10.11031308342018	0.03618738619819454
Immune	chr12	130461258	9271	PIWIL1	+	-123370	33493	0.42093404473224477	-1.070245487957104	10.110052447698521	0.03619114630905656
Immune	chr14	100567996	57596	BEGAIN	-	-74	30924	-0.6668282601919209	-0.19135280769524804	10.109798298844119	0.03619477947246462
Immune	chr5	154604205	100422950	MIR3141	-	8133	61	-0.462246170891826	-0.6394194329744385	10.109628700058813	0.03619609625975399
Immune	chr4	41879184	101927074	LINC00682	-	-3427	3091	-0.35753596086638817	-0.09564350790491884	10.109592968635177	0.03619609625975399
Immune	chr1	39639832	26508	HEYL	-	156	16246	-0.44453045929251855	-0.22980214624018203	10.109388000494825	0.036198764088029994
Immune	chr6	168104889	79981	FRMD1	-	23332	25774	0.5009070614281171	-1.1623495561324475	10.108909067115668	0.03620625479755025
Immune	chr12	130688271	23504	RIMBP2	-	-28034	284659	0.436785961701906	-0.6605017771490422	10.108868403823813	0.03620625479755025
Immune	chr5	473726	100288152	SLC9A3-AS1	+	-490	7656	-0.42402958648283073	0.2606493762620561	10.108696793390894	0.03620826816776873
Immune	chr10	6204441	5209	PFKFB3	+	-1564	32668	0.46122866140196106	-0.03541481362909746	10.10859853706414	0.03620884047545275
Immune	chr7	70895104	64409	GALNT17	+	237433	581065	0.39083980493118886	-0.5429978419924386	10.108524408699463	0.036208938793657025
Immune	chr1	904846	100130417	LOC100130417	-	-14846	2875	0.38263274509345396	-0.6252254034864534	10.108353153142467	0.03621094550118593
Immune	chr9	133978932	7410	VAV2	-	-13392	230431	0.38121728652960163	-0.1867767232819825	10.108283264207248	0.0362109606314997
Immune	chr3	24521623	7068	THRB	-	26342	378128	0.59570281968126	0.10434261784466382	10.107975611682182	0.0362156477873259
Immune	chr9	70258998	23137	SMC5	+	-36	95912	-0.18104957552152667	-0.04783277700413686	10.107872092379482	0.03621601158281346
Immune	chr22	49366304	100500882	MIR3667	-	-177162	74	0.4442583343321386	-1.22029277263784	10.107818874508553	0.03621601158281346
Immune	chr7	128399091	3614	IMPDH1	-	-6879	13694	0.42881931933230966	-0.4750325281577783	10.107741312293854	0.03621617771332804
Immune	chr5	36690319	6507	SLC1A3	+	-83964	2943	-0.6642749641402417	-0.4681976624156553	10.107664436848594	0.03621633040038555
Immune	chr19	576058	682	BSG	+	-3604	11040	0.5003703185427112	-0.38077593208627075	10.10733787480386	0.036219724436218126
Immune	chr16	991953	30812	SOX8	+	-10145	5172	0.3997687764873231	-0.38055118170904056	10.107314393202468	0.036219724436218126
Immune	chr5	671226	11076	TPPP	-	-22169	33534	0.4056677469944004	-0.6682749397776663	10.107179833711065	0.036219724436218126
Immune	chr17	38352882	30837	SOCS7	+	-758	53470	-0.643042894167478	-0.12942683254858922	10.10717281168396	0.036219724436218126
Immune	chr6	157756886	51429	SNX9	+	66285	121907	0.7310958598016031	-0.4874134414565865	10.107115287423175	0.036219724436218126
Immune	chr11	117828619	486	FXYD2	-	527	8018	-0.46340116710391605	-0.1493879386683368	10.10707715431895	0.036219724436218126
Immune	chr17	31391340	84440	RAB11FIP4	+	284	146594	-0.4492436788463431	0.4250352841923444	10.106841902066705	0.0362229902750927
Immune	chr15	101489537	5046	PCSK6	-	-447	106237	-0.6929342985698339	-0.27148430672585616	10.106540984257075	0.03622569246407046
Immune	chr1	160532237	114836	SLAMF6	-	8975	38233	-0.489548426294812	-0.3925239221613522	10.106504986678246	0.03622569246407046
Immune	chr14	33800574	106635522	SNORA89	+	-91637	177	-0.4653512307413086	-0.6112026464879908	10.106497181450663	0.03622569246407046
Immune	chr16	88393241	84627	ZNF469	+	34230	13287	0.3899641451761252	-0.9581758315959976	10.10641878576157	0.036225875647166
Immune	chr11	64745184	10235	RASGRP2	-	-272	18546	-0.5005193834907795	-0.39819628466892554	10.106240973356414	0.036227462375861545
Immune	chr11	281061	171389	NLRP6	+	-2491	6819	-0.37516446944819437	-0.813120738580345	10.106199920390896	0.036227462375861545
Immune	chr14	69484445	400224	PLEKHD1	+	309	43745	-0.4252362637730724	-0.10357879777448765	10.10608133445593	0.036228435780425346
Immune	chr7	2468773	402635	GRIFIN	-	-7610	1247	0.4684158576353056	-0.8388658490766246	10.10588262514657	0.0362301175076638
Immune	chr11	45181084	56981	PRDM11	+	-33741	87782	-0.4350872764447812	0.16289274944607057	10.10585765852251	0.0362301175076638
Immune	chr3	120908244	9515	STXBP5L	+	-41	250766	-0.48975306475007413	-0.5299053634308523	10.10545439513212	0.03623668823166688
Immune	chr2	127416018	5624	PROC	+	2402	10827	0.46778257665469897	-0.14710922876140628	10.105171159620568	0.036240899791136205
Immune	chr10	130742187	100422867	MIR378C	-	-220481	81	0.37591413088210934	0.09604016516995045	10.104992507290525	0.03624216983430389
Immune	chr11	133202159	4978	OPCML	-	258391	529104	0.40627093290405253	-0.5923947691423976	10.104968469159807	0.03624216983430389
Immune	chr5	149581465	389337	ARHGEF37	+	107	53393	0.4137496398342923	-0.42154106088240567	10.104832233754411	0.03624349111121009
Immune	chr2	20667257	151449	GDF7	+	-593	12578	0.6158716793944206	-0.03862452988800854	10.104697409971328	0.03624478472700602
Immune	chr14	60637848	104548971	SALRNA1	+	1368	1201	-0.5247808148569928	-0.129778740305783	10.104461168775998	0.036246915870935946
Immune	chr8	141753732	100302147	MIR1302-7	-	-32581	72	0.42474667815130235	-0.7342509609413089	10.10445096630498	0.036246915870935946
Immune	chr2	20215804	6382	SDC1	-	-9362	24370	0.3864017928352901	-0.4972525001963968	10.104165842584518	0.036249999295782334
Immune	chr5	179307198	9509	ADAMTS2	-	-38232	234580	0.41170658205030725	-0.6365245157929492	10.104045426039939	0.036249999295782334
Immune	chr17	69414063	5608	MAP2K6	+	634	127633	0.5259798482810064	-1.0151840836628447	10.104017107887628	0.036249999295782334
Immune	chr2	231483891	4691	NCL	-	19397	9747	-0.36083933405406415	-0.410849553008719	10.10395778667771	0.036249999295782334
Immune	chr17	68199430	440461	ARHGAP27P2	+	-770	1643	-0.4726623192852235	-0.41369902039056683	10.103902662127382	0.036249999295782334
Immune	chr1	203327715	7832	BTG2	+	-22179	4066	-0.518820746949763	-0.045600738953770384	10.103880006065062	0.036249999295782334
Immune	chr3	27632907	8320	EOMES	-	-89808	6767	-0.548861346546289	-0.3670538847059573	10.103781843205184	0.03625055551125542
Immune	chr10	132920380	54777	CFAP46	-	-22205	134194	0.45389892685624933	-0.40997030341788204	10.103713684642003	0.03625055551125542
Immune	chr17	6776042	162517	FBXO39	+	191	11414	-0.5241861523168425	-0.7223827695526659	10.10352596862203	0.03625200006878487
Immune	chr1	3458461	27237	ARHGEF16	+	-3878	26531	-0.3816427261920865	-0.549216038319795	10.103502214264445	0.03625200006878487
Immune	chr13	33130162	90627	STARD13	-	-55917	82945	-0.5826240273802428	-0.14722536152955967	10.103141463992472	0.03625773937412227
Immune	chr4	189615626	101928971	LINC01262	+	43980	1881	0.41308724351944215	-0.26949615446671393	10.103021397802294	0.03625789979271255
Immune	chr2	240436310	2817	GPC1	+	-612	32381	0.7131876513569873	-0.18760039993802258	10.102995292391984	0.03625789979271255
Immune	chr11	118435550	4297	KMT2A	+	940	90335	-0.11790528205288689	-0.32113184704593095	10.10267069525208	0.03626183066627935
Immune	chr21	32990762	102724502	LINC01690	+	-31874	1677	0.36827564033235105	-0.09004305997351159	10.102657501140033	0.03626183066627935
Immune	chr16	87127320	440390	LINC02181	+	-69536	6208	0.42309294957025684	-0.34935730223357636	10.102587414298846	0.036261852057099815
Immune	chr19	55082476	54869	EPS8L1	+	-2084	7532	-0.3907312372656224	-0.10531816052167894	10.102070119066173	0.03627011230990496
Immune	chr17	82375043	2837	UTS2R	+	-766	1310	-0.39627416453456404	-0.5777191748184402	10.101975238650475	0.03627011230990496
Immune	chr17	82909708	79755	ZNF750	-	69653	10622	-0.4754341363645707	-0.9316270418726047	10.101960682039476	0.03627011230990496
Immune	chr17	81157489	388428	PVALEF	+	8018	17658	0.5000976406252271	-0.33615146393849066	10.101764498654667	0.036272229424255995
Immune	chr18	26226749	6875	TAF4B	+	134	164804	-0.544980633648034	0.11927786228912114	10.10164677887375	0.036272229424255995
Immune	chr5	28077759	105374698	LINC02103	-	-209906	1277	0.3532933627739732	0.537660017332304	10.101646156225353	0.036272229424255995
Immune	chr5	176575738	54825	CDHR2	+	-26396	46427	0.4125526454511299	-0.6006793495357426	10.101111846061471	0.03628138943793492
Immune	chr17	33292962	40	ASIC2	-	-26	279901	-0.425896903202969	0.6950141813798335	10.100862231057505	0.03628213695510917
Immune	chr8	49401580	100507464	LOC100507464	-	-110600	15418	0.4861611005064539	-0.6703292312526586	10.100818714380878	0.03628213695510917
Immune	chr16	88925122	100129697	LOC100129697	+	14915	11488	0.3829479495786104	0.09660085832922051	10.10075534295187	0.03628213695510917
Immune	chr22	49164407	100128946	LINC01310	+	-297637	31617	0.4050768379216067	-0.6416534196854207	10.100750490795626	0.03628213695510917
Immune	chr10	129964413	253738	EBF3	-	586	128596	-0.529826704572911	-0.4573661106953002	10.100729011968049	0.03628213695510917
Immune	chr7	29990101	9805	SCRN1	-	-17	70016	-0.46132115708941834	-0.2197439833289199	10.100395455613103	0.0362873466062594
Immune	chr1	4600696	105376679	LINC01646	+	-29209	12218	0.4486280784943772	-0.9244684639375291	10.100224395663957	0.03628935705133178
Immune	chr20	63177752	406909	MIR124-3	+	748	87	-0.5274317479060777	0.037143574356628045	10.100037587217642	0.03629167780065675
Immune	chr19	871048	1675	CFD	+	-11389	3911	0.4322432502883775	-1.1111761056128844	10.099892209457018	0.03629318280424983
Immune	chr17	56834894	8526	DGKE	+	-795	34577	-0.5318579677958355	-0.3823323849740907	10.099310844177175	0.03630327570254549
Immune	chr20	62641991	28231	SLCO4A1	+	454	29851	-0.5726714534440633	-0.9596484152693576	10.099111451607236	0.03630584543759742
Immune	chr7	259868	56975	FAM20C	+	-66899	67806	-0.5853505628708168	-0.8261146299842396	10.098921452111178	0.036307248574755445
Immune	chr22	49261922	100500882	MIR3667	-	-281544	74	0.3928031298792568	-0.04850004854650059	10.098902336365924	0.036307248574755445
Immune	chr16	67645189	146206	CARMIL2	+	-249	12630	-0.48659337264633057	-0.5200419865132987	10.098832238498517	0.036307271313205915
Immune	chr4	167857879	11199	ANXA10	+	234658	95206	0.4291436686504639	-0.7281433599083549	10.09869446331539	0.03630862750088329
Immune	chrX	13938825	2824	GPM6B	-	1	167903	-0.6149752564001663	-0.7651113453955743	10.098516222252286	0.036310781117111
Immune	chr17	7282246	6517	SLC2A4	+	-511	6314	-0.6198580568946944	-0.5667539775047462	10.098286038304906	0.03631395846723485
Immune	chr22	41919950	100616259	MIR378I	-	-3347	76	-0.5387965964489964	-1.1323038497357396	10.098216210076814	0.03631397610560095
Immune	chr12	49539476	23416	KCNH3	+	-319	19156	-0.37525434667515145	-0.5833322108083807	10.098110069861391	0.03631470935342813
Immune	chr12	115579627	693205	MIR620	-	-569027	95	0.42217528966943524	-0.6974223990529441	10.097747922230589	0.036320488018707374
Immune	chr22	19761305	6899	TBX1	+	-4602	10630	-0.5121695304117193	-0.057037011496053475	10.097304888289855	0.03632786217087447
Immune	chr5	115963030	206338	LVRN	+	-576	65149	-0.39077176890157295	0.07900223418977877	10.097193058482716	0.03632870802767044
Immune	chr1	5636258	100616421	MIR4689	-	-226483	70	0.43258101490670825	-0.4925031911303973	10.097045322844373	0.03633026181928867
Immune	chr14	60722069	51804	SIX4	-	-2065	14597	0.5235718065780115	-0.6359982689459658	10.096824988768162	0.036332489976855106
Immune	chr1	3004737	140625	ACTRT2	+	16745	1422	0.393398926081223	-0.4319445574911174	10.096794474308197	0.036332489976855106
Immune	chr11	19131006	54503	ZDHHC13	+	-13861	59276	0.5068678054825049	-0.4432726878625904	10.096719410776906	0.03633261126364411
Immune	chr22	39558305	8911	CACNA1I	+	12448	118984	0.6274668402081016	-0.5537921343571472	10.096606633822525	0.03633337781644478
Immune	chr6	30953059	102723346	HCG21	-	-1803	8884	0.4258682228465391	-0.9563412435333916	10.096542715585834	0.03633337781644478
Immune	chr19	29724220	83636	C19orf12	-	8431	16904	-0.48077117394797425	-0.743192631852829	10.096406847620884	0.03633340213696381
Immune	chr11	73983670	7351	UCP2	-	826	8174	-0.43757443047419103	-0.7910294136235362	10.096366221611476	0.03633340213696381
Immune	chr20	24394225	79953	SYNDIG1	+	74974	197419	0.38005481413814285	-0.09379857568637673	10.096334778023657	0.03633340213696381
Immune	chr13	108495950	23026	MYO16	+	100202	611856	-0.46708211297328056	-0.4840027607629649	10.096141677369125	0.036335851089546935
Immune	chr1	101236499	101928370	LOC101928370	-	-29	1656	-0.754718168425912	0.17996480149478206	10.095468103115497	0.03634668749993572
Immune	chr18	13612020	753	LDLRAD4	+	-256	40991	-0.3769458845980633	-0.0867473071747645	10.09545440066477	0.03634668749993572
Immune	chr1	227947637	7483	WNT9A	-	-293	29275	-0.4634480160791302	0.2736104368745478	10.095373350969034	0.036346927375259894
Immune	chr7	143361649	9715	FAM131B	-	-431	8681	0.3803513857330736	0.39494947369482936	10.09525474754674	0.03634790802214368
Immune	chr7	99997851	646282	AZGP1P1	+	-17089	3476	-0.5065111970957304	-0.1374105423312807	10.095132385494956	0.036348771668671405
Immune	chr6	150143819	81706	PPP1R14C	+	-767	107341	-0.46346561063231345	-0.25523414011417767	10.095073199615044	0.036348771668671405
Immune	chr2	241804127	129807	NEU4	+	4938	8349	-0.4676320072104407	0.00870330900726177	10.094889385897886	0.03634973249406945
Immune	chr14	92946300	1113	CHGA	+	-23200	12197	0.48217045340111886	-0.3739090183371249	10.094868966912912	0.03634973249406945
Immune	chr1	152037111	6282	S100A11	-	76	4530	-0.7233375848478578	-1.4473882566355087	10.094817864403112	0.03634973249406945
Immune	chr3	167116447	105374194	LOC105374194	+	-217764	33142	0.39563753527001827	-0.14880327922316058	10.094364582615825	0.03635695700942921
Immune	chr12	128073950	100996679	LINC02369	-	-44191	31159	0.4219757596303312	-0.3194714539622117	10.094313911953321	0.03635695700942921
Immune	chr5	170642097	105377716	LOC105377716	-	-39373	42313	0.4484612329210912	-1.026073504788723	10.094154443605028	0.036358744625085745
Immune	chr16	11401235	116028	RMI2	+	-55797	6326	0.3538355206739895	-0.3531438568833876	10.09372276031036	0.03636590398127266
Immune	chr18	79486493	4772	NFATC1	+	-86219	67729	0.40526495726260753	-0.1335184064173241	10.093403217373165	0.03637006550888294
Immune	chr9	93059676	203328	SUSD3	+	-988	26449	-0.377003834450452	-0.33352038426708286	10.093374180864942	0.03637006550888294
Immune	chr8	142149348	100616268	MIR4472-1	+	26991	80	0.3726587145537385	0.5700274087172041	10.093188640305577	0.036372368601796844
Immune	chr3	27369554	152110	NEK10	-	94	153855	-0.7048736271519387	0.3215136579087007	10.09301322766304	0.036374471978961966
Immune	chr1	207959301	947	CD34	-	47963	24801	-0.6338521312293814	0.42967928187478066	10.09283063787008	0.036376359448919614
Immune	chr15	88987246	4240	MFGE8	-	73777	14787	0.40379337884573435	-0.543786406527819	10.092660616897945	0.036376359448919614
Immune	chr11	131691393	101929637	NTM-AS1	-	27837	1428	0.4253890096838166	0.08150699791431212	10.09258003334088	0.036376359448919614
Immune	chr10	8056043	2625	GATA3	+	-1339	20498	-0.46847188648320454	-0.6306565122196567	10.092544483993528	0.036376359448919614
Immune	chr5	10535131	389273	LINC02213	-	13047	17095	0.43092604279734203	-0.8106669401440137	10.092447614963802	0.036376359448919614
Immune	chr19	58350789	503538	A1BG-AS1	+	1181	3214	0.42029193537533655	0.0258043599555109	10.092425351737333	0.036376359448919614
Immune	chr13	111411378	121793	TEX29	+	-90734	23604	0.40580193754870075	-0.045875655396880356	10.092392618973129	0.036376359448919614
Immune	chr8	60714238	55636	CHD7	+	27021	126769	-0.3990906018965484	-0.284964941842973	10.092310991308757	0.036376359448919614
Immune	chr7	42237127	2737	GLI3	-	108	276070	-0.7247411681753678	-0.25278730989916853	10.092147879956634	0.036376359448919614
Immune	chr17	28404975	113235	SLC46A1	-	-1237	11571	0.4222557066361881	-0.5148035640053663	10.092141120422752	0.036376359448919614
Immune	chr8	133571162	6482	ST3GAL1	-	-778	117093	-0.4379353108989214	0.8784307075193963	10.092091425150308	0.036376359448919614
Immune	chr5	1294848	7015	TERT	-	-199	41876	-0.40934977036823955	-0.01313773175370926	10.091997917711304	0.036376359448919614
Immune	chr11	98770503	53942	CNTN5	+	250473	1288726	0.4061798801210499	-0.5308778194650189	10.091861211434974	0.036376359448919614
Immune	chr13	36432267	8900	CCNA1	+	5	10611	-0.4624832033105918	-0.782741955521385	10.09182414599453	0.036376359448919614
Immune	chr8	11707843	2626	GATA4	+	13	52147	-0.3938438616691296	-0.44337875550397865	10.09176518206538	0.036376359448919614
Immune	chr3	50674868	100616138	MIR4787	+	212	84	-0.6504082455910168	-0.07299651296411608	10.091703980697275	0.036376359448919614
Immune	chr5	14011869	1767	DNAH5	-	67389	254152	0.7795638703010742	0.8952975343734703	10.091675990210323	0.036376359448919614
Immune	chr7	120273329	3751	KCND2	+	339	476666	0.5032545649844191	0.4180296975966295	10.091547306239924	0.036376359448919614
Immune	chr7	155509951	285888	CNPY1	-	-23893	32587	-0.5579703706991606	0.2166344411167708	10.091525504835573	0.036376359448919614
Immune	chr12	98894464	56899	ANKS1B	-	-432	150923	-0.456645291931348	-0.926793293991486	10.091464604722574	0.036376359448919614
Immune	chr7	3949123	221935	SDK1	+	180562	139315	0.39385908649167684	0.5226281974586784	10.091411918870051	0.036376359448919614
Immune	chr6	170295949	84498	FAM120B	+	-628	111751	-0.17366807854529615	-1.0020411917719667	10.091403550978225	0.036376359448919614
Immune	chr14	104389191	145195	C14orf144	+	-165607	52046	0.4064359308025734	-0.7063666358643355	10.09123845048515	0.036377361110835664
Immune	chr9	135670978	392399	LCN9	+	-7656	2588	0.4033317570444755	-0.023416254383324713	10.091193708140516	0.036377361110835664
Immune	chr13	113845243	2621	GAS6	-	-18860	43555	0.3660033866720544	-0.07529867275454927	10.091084607496413	0.036377361110835664
Immune	chr19	4065924	51341	ZBTB7A	-	395	22226	-0.4027174252009818	-0.633427104065354	10.091077661961569	0.036377361110835664
Immune	chr11	77174762	4647	MYO7A	+	-46492	86972	0.44388553262106695	-0.6653142589168396	10.090907400236127	0.03637936450677007
Immune	chr22	19723779	2812	GP1BB	+	-236	1232	0.4867539384004055	-0.08294579703042199	10.090606369672848	0.036383912052298406
Immune	chr12	51821500	401720	FIGNL2	-	-10417	14026	-0.41606158076707084	-0.13332596948276776	10.090539514236639	0.036383912052298406
Immune	chr16	88437479	84627	ZNF469	+	-10008	13287	0.4211412472721947	-0.47809335319559576	10.090333615515462	0.036385716154824214
Immune	chr3	9553731	375323	LHFPL4	-	-71	55442	-0.4070328525794234	-0.07460819871849185	10.090310602235235	0.036385716154824214
Immune	chr17	49995122	1747	DLX3	-	-102	5220	-0.6713411336189737	-0.925370556685508	10.089881444510908	0.03639200696087477
Immune	chr14	101812316	5527	PPP2R5C	+	-2453	118129	-0.4448707339094505	-0.7115003332081179	10.08985450594681	0.03639200696087477
Immune	chr22	33920329	9215	LARGE1	-	-93	647562	0.6475103203257263	-0.1977631861822159	10.089751373079622	0.0363920767821057
Immune	chr11	62653424	80789	INTS5	-	122	6455	0.6895501436202097	-0.6215686831020739	10.089662509463665	0.0363920767821057
Immune	chr1	171841612	26052	DNM3	+	-134	291915	-0.4921925234567688	-0.20443868666828208	10.089581302752762	0.0363920767821057
Immune	chr4	997916	10861	SLC26A1	-	4476	14366	-0.437608936231321	-9.00684759981825e-4	10.089575938324742	0.0363920767821057
Immune	chr8	82339653	64089	SNX16	-	497367	42704	0.43647424734820434	-1.1342944763468639	10.089276280471232	0.036395749280296014
Immune	chr11	79437607	26011	TENM4	-	-3044	787369	-0.5362229943706531	-0.8849424449246739	10.089252490409905	0.036395749280296014
Immune	chr4	173334169	3148	HMGB2	-	-189	2983	-0.503076573163344	-0.1991773102390035	10.088956759459265	0.03640023278375314
Immune	chr18	78781888	27164	SALL3	+	198387	18695	0.4204872271611394	-0.149564419012521	10.088215611210508	0.03641351771265576
Immune	chr9	95570218	5727	PTCH1	-	53161	35229	-0.47637570379673105	0.20010362272421872	10.088144333534807	0.036413567846743815
Immune	chr11	117986131	3587	IL10RA	+	260	15093	-0.5662255174782641	-0.6828268542990265	10.087589581851987	0.03642274757728616
Immune	chr1	20717902	57576	KIF17	-	-115	54004	-0.6355652015377362	-1.231295307129822	10.087542382673128	0.03642274757728616
Immune	chr20	63133186	768097	HAR1B	-	30867	6827	0.4547955756461279	-0.6759236239178857	10.087459735168238	0.03642302262087106
Immune	chr2	237923776	140739	UBE2F	+	43169	75838	-0.3948016838468338	-0.707597794549315	10.08730914441336	0.0364243174923324
Immune	chr16	30407491	51333	ZNF771	+	-77	11182	-0.7033894483922853	-0.5701603071346318	10.087193194956292	0.0364243174923324
Immune	chr5	1099019	10723	SLC12A7	-	-13038	61684	0.37589590887659874	0.7979544773712609	10.08708028216811	0.0364243174923324
Immune	chr2	206444038	8745	ADAM23	+	-394	177488	-0.506236497727922	0.06206991376740404	10.087031044240817	0.0364243174923324
Immune	chr14	24311556	1241	LTB4R	+	-57	6538	-0.36739081633780885	-0.8025610894364916	10.087016174836776	0.0364243174923324
Immune	chr4	171629994	105377536	LINC02174	-	-8769	36081	0.4268908700052614	-0.13351096887420152	10.08698188601155	0.0364243174923324
Immune	chr16	2883280	114984	FLYWCH2	+	-85	16188	-0.7884032624175388	-0.7713917255743316	10.086789664160875	0.036426758949935203
Immune	chr2	25168348	5443	POMC	-	-503	7999	-0.47733711753036046	-0.15067712038776068	10.086626066617029	0.03642863473669493
Immune	chr4	185128562	291	SLC25A4	+	14701	7122	-0.8153904433166091	-0.7540102527955178	10.086177577138715	0.036434207521672424
Immune	chr8	51409781	137902	PXDNL	-	-399664	489869	0.3489932374596593	0.4921980162559676	10.086141024018275	0.036434207521672424
Immune	chr11	101128230	5241	PGR	-	-833	99440	-0.49861892775571	-0.5021217684002585	10.086138079934159	0.036434207521672424
Immune	chr5	60843781	79993	ELOVL7	-	-493	92486	-0.6248869678325345	-0.24134921526011946	10.086026272228338	0.03643505985508394
Immune	chr5	4319860	101929153	LINC02114	+	453621	1385	0.4021685844891838	-0.030952584487554016	10.085855691364358	0.03643689114599445
Immune	chr3	158105594	6474	SHOX2	-	-569	10153	-0.4995297535065213	0.2542917016789051	10.085796264209662	0.03643689114599445
Immune	chr4	47837416	10699	CORIN	-	-690	244109	-0.5567698015393759	0.02320501912771649	10.085574704070225	0.03643991406248703
Immune	chr2	40451577	6546	SLC8A1	-	-112	339544	-0.5479592128901271	0.18775602367266978	10.085138775342777	0.03644683208057365
Immune	chr14	93459115	57578	UNC79	+	-28183	276945	0.4092938226736293	-0.6448773726620788	10.08508753457938	0.03644683208057365
Immune	chr7	64570215	100128885	LOC100128885	+	4480	43895	-0.457203774368391	-0.42414063278765135	10.084922435101468	0.03644753404650756
Immune	chr9	136714743	138311	FAM69B	+	-2171	12147	-0.38312244150693014	-0.5494825580961633	10.084864516611908	0.03644753404650756
Immune	chr6	127516237	387104	SOGA3	-	-3118	80950	-0.5832192078060379	-0.08272026709973138	10.0848459970736	0.03644753404650756
Immune	chr11	133982433	22997	IGSF9B	-	25679	48130	0.43912109659025844	-0.6009188537657598	10.084662913761342	0.03644979705403289
Immune	chr4	76306775	8987	STBD1	+	-749	5105	0.249377394807222	-0.9034005549606475	10.084452878293193	0.03645140301474852
Immune	chr2	525650	101927362	LINC01875	+	20155	863	0.4078365314716338	-0.24570390815595197	10.084384883079515	0.03645140301474852
Immune	chr7	2478867	402635	GRIFIN	-	2484	1247	0.3932456648201147	-0.1990811196222231	10.08437251986184	0.03645140301474852
Immune	chr16	73028073	463	ZFHX3	-	-20302	265489	0.3782055464423722	-0.2882008204697648	10.084307045202742	0.03645140301474852
Immune	chr2	78779195	105374820	LOC105374820	+	-233664	20554	-0.4720820931380133	-0.8233083864214105	10.084160442873717	0.03645294482071604
Immune	chr10	43078845	5979	RET	+	-1818	50588	0.34919123492097237	0.24735589039506098	10.084014337001136	0.03645447692365231
Immune	chr7	100220037	79037	PVRIG	+	-789	2241	-0.42872215562357235	-0.35427179277692733	10.083754315832287	0.03645826298859428
Immune	chr3	120285333	165829	GPR156	-	41038	78815	-0.5005757490403756	-0.07647036491627919	10.083598465071496	0.03645998824440203
Immune	chr2	199462948	23314	SATB2	-	-2160	195609	-0.5463486644887766	0.13544538735784126	10.083042290807285	0.03646963602763694
Immune	chr14	104117348	406986	MIR203A	+	57	110	-0.4375145253785923	-0.4742018136305202	10.082885465493405	0.03647138122745653
Immune	chr22	19959365	1312	COMT	+	3182	7429	0.4583960751744816	-0.701278754324184	10.082716250190302	0.03647337181414698
Immune	chr8	20304143	100874051	LZTS1-AS1	+	-28370	14686	-0.6421812457572676	-0.5514384782322439	10.082625417379035	0.03647352665616466
Immune	chr11	61720308	745	MYRF	+	32329	35882	-0.43024584843357566	-0.13303898113116452	10.082571138487289	0.03647352665616466
Immune	chr16	74998579	84937	ZNRF1	+	438	111978	0.5652718684522973	-0.7896432804413596	10.082273471531781	0.036478060364599
Immune	chr22	21928303	100286925	LOC100286925	+	9934	5197	0.3895987854807236	-0.6637910024534038	10.082094488804369	0.03647856128751779
Immune	chr9	134810542	100616333	MIR3689C	-	-38827	72	0.4099939085208834	-0.5046607030792906	10.08204445479825	0.03647856128751779
Immune	chr21	44261044	29947	DNMT3L	-	-1172	15878	0.38639039115680807	-0.5650617654756493	10.081988569578687	0.03647856128751779
Immune	chr8	1948286	104266957	KBTBD11-OT1	+	23111	5048	0.43046744776057433	-0.7808489016899337	10.08193575270603	0.03647856128751779
Immune	chr5	21459119	728411	GUSBP1	+	361	14977	0.3647947512048004	-0.3968345034974812	10.081905004541788	0.03647856128751779
Immune	chr8	98942365	6788	STK3	-	-206	487941	-0.38878015128148646	0.5251296505147122	10.081523005656692	0.036484046602520574
Immune	chr20	2753053	56265	CPXM1	-	-47593	6578	-0.424309709456938	-0.0224934660812233	10.081490702437861	0.036484046602520574
Immune	chr22	20425623	91179	SCARF2	-	-12236	13276	-0.45156617165070045	-0.6960508641590563	10.081228008459917	0.03648788951519045
Immune	chr4	137619398	105377443	LINC02172	+	-73667	57700	0.4231384609850166	-0.8454049870113454	10.080969050321755	0.036489289699324745
Immune	chr1	119000607	105378933	LOC105378933	-	-798	1062	-0.3855893304678194	0.16795589978276793	10.080958179079666	0.036489289699324745
Immune	chr9	97854297	2304	FOXE1	+	-1042	3461	-0.3978731754318294	-0.40896440281675545	10.080842415458484	0.036489289699324745
Immune	chr11	46352425	8525	DGKZ	+	-5019	33149	-0.4590327956149809	-0.332629430024761	10.080818315765363	0.036489289699324745
Immune	chr10	133031174	100128127	ADGRA1-AS1	-	-55523	1449	0.4198485159865002	-0.46741422402431926	10.080813201053836	0.036489289699324745
Immune	chr14	52315001	5732	PTGER2	+	-703	14307	-0.4625349156067012	0.23180726982099145	10.080745638449379	0.036489289699324745
Immune	chr2	9004117	129642	MBOAT2	-	367	151061	-0.4405071078677221	-0.08196458460560872	10.0805570753448	0.036490417890383806
Immune	chr15	92400689	8128	ST8SIA2	+	-6779	74819	0.35124628480628944	-0.363981164513017	10.08055146866981	0.036490417890383806
Immune	chr2	74441745	6242	RTKN	-	-188	16073	0.5093497375574231	-0.19753174826086686	10.07983828947944	0.03650153967189658
Immune	chr6	36131265	5603	MAPK13	+	-781	14041	-0.41656767995649907	-0.2849696023543572	10.07979348196708	0.03650153967189658
Immune	chr12	1797203	654429	LRTM2	+	23064	16486	-0.5510376285214453	-0.4438640739407235	10.079784175795595	0.03650153967189658
Immune	chr10	7508339	57713	SFMBT2	-	96853	252863	-0.4030070316260858	-0.4439023813514476	10.079629766004743	0.03650323982952786
Immune	chr2	100417543	9486	CHST10	-	-125	25809	-0.7117060503807648	0.23994417362939965	10.07938029830477	0.03650587567939109
Immune	chr3	159840208	29970	SCHIP1	+	-347	57506	-0.42269466520718385	-1.042385318005661	10.079330879923226	0.03650587567939109
Immune	chr20	45911074	5360	PLTP	-	80	12375	-0.5652330557485956	-0.32319384441785187	10.079255157063194	0.03650587567939109
Immune	chr16	67289885	25894	PLEKHG4	+	-10361	9977	-0.3723987233183835	-0.4303898395559426	10.079222393283235	0.03650587567939109
Immune	chr9	134004759	7410	VAV2	-	12435	230431	0.3876572222049348	-0.20556923257688667	10.07888400103052	0.03651016733754749
Immune	chr22	29303141	10634	GAS2L1	+	3854	5795	0.38427958403890766	0.07171187906383224	10.078821112788674	0.03651016733754749
Immune	chr15	77569301	101929457	LOC101929457	+	-43706	8516	0.4037808196855124	0.006661961538916019	10.078800073120519	0.03651016733754749
Immune	chr1	44617323	109623472	SNORD145	-	-53733	100	0.41280904800403745	-0.6705254562025059	10.078528367439056	0.03651419269411028
Immune	chr21	28563978	118421	LINC00161	+	-24660	1038	0.5438299418113398	-0.38995018134167125	10.078382845676074	0.03651444021564725
Immune	chr16	3046037	64386	MMP25	+	644	14043	-0.6038490716434373	0.010966797296121614	10.07835518548837	0.03651444021564725
Immune	chr14	103927674	122402	TDRD9	+	806	124188	0.3976704278045503	-0.20935067412248562	10.0783101907525	0.03651444021564725
Immune	chr18	78123263	101927715	LINC01029	-	129536	22432	0.4141346739439918	-0.7620632207937503	10.078044747264414	0.036517658153084796
Immune	chr17	61405282	6909	TBX2	+	-5386	9571	-0.4372445958696172	-0.6609828873581927	10.078010705096808	0.036517658153084796
Immune	chr2	176067246	344191	EVX2	-	-16716	3856	-0.4348549131555662	0.15741973441251444	10.077849406396105	0.03651949634431618
Immune	chr1	201005010	23046	KIF21B	-	-18690	54315	0.6135204847527866	-0.6735044720873887	10.077656007211395	0.036519616438995504
Immune	chr11	33039717	55346	TCP11L1	+	298	33549	0.5043538645518304	-0.5020305783914704	10.077608156588193	0.036519616438995504
Immune	chr19	45864686	3171	FOXA3	+	-426	9538	0.5249672344053701	-0.7022711537553797	10.077604434316981	0.036519616438995504
Immune	chr7	6017825	109616999	SNORA80D	+	-948	135	-0.5228651177722647	-0.8179437756112561	10.077569166320174	0.036519616438995504
Immune	chr4	2763758	79155	TNIP2	-	7382	14717	0.3917686716939556	-0.013283413230378306	10.077323547452401	0.036523034317990026
Immune	chr12	65825889	204010	RPSAP52	-	-1085	68954	-0.5132550214704517	0.1706714293512055	10.077259653988811	0.036523034317990026
Immune	chr7	781634	23353	SUN1	+	33923	28316	-0.44996816559763375	-0.8638130817127202	10.07702334667406	0.03652636007214084
Immune	chr17	9023603	9423	NTN1	+	-2061	222459	-0.37751842776757455	-0.07609254520725992	10.076897495453302	0.03652749639596243
Immune	chr9	95317527	2176	FANCC	-	-182	218656	-0.28822496365839023	-0.6420836379411972	10.07673873757064	0.03652928518914333
Immune	chr10	129466738	4255	MGMT	+	446	300437	-0.4091308371677425	-0.4691939033578296	10.076619543637683	0.03653028972265312
Immune	chr20	62518117	128826	MIR1-1HG	+	32336	20312	0.4771286521968043	-0.42602913872341097	10.0765276089395	0.036530753884889966
Immune	chr6	137493424	167826	OLIG3	-	-970	2196	-0.383575060937503	-0.28916220420512756	10.076438999130364	0.036531152183933956
Immune	chr2	219001256	494324	MIR375	-	-452	64	-0.3960277208180101	0.00861706798136933	10.07635644557655	0.03653143046375679
Immune	chr4	785310	100129917	LOC100129917	-	3462	1700	-0.35931575447269426	-0.21809169672499085	10.076193680894011	0.03653329915924584
Immune	chr1	236064538	4811	NID1	-	-643	89350	0.7000364254679868	-0.2130509907862102	10.07594315247802	0.036536908284866124
Immune	chr17	7352449	147040	KCTD11	+	-560	3055	0.5466407531333966	-0.23504200573665737	10.07565066711706	0.03654134991006069
Immune	chr11	31804551	5080	PAX6	-	314	19446	-0.440704344369184	0.27150453993129187	10.075445657928064	0.03654390876911876
Immune	chr5	134525951	23338	JADE2	+	157	57123	-0.6084021020944701	-0.637643473188567	10.075384633626545	0.03654390876911876
Immune	chr22	49535785	100500882	MIR3667	-	-7681	74	0.4026993787313425	0.08761628200890734	10.075222179426518	0.03654577221888208
Immune	chr1	147669937	51205	ACP6	-	-575	23147	0.31311654088476937	0.49543318926184304	10.075093306632182	0.0365469697175097
Immune	chr1	1928334	339456	TMEM52	-	9033	1712	0.3998480565778794	-0.32023221547944847	10.074865130586595	0.036547727079192925
Immune	chr14	102922770	81693	AMN	+	-114	8187	0.40887377229284677	-0.17820565597420285	10.074841515710865	0.036547727079192925
Immune	chr14	77026350	64207	IRF2BPL	-	-2349	4157	0.4678833197170233	-0.760938814493553	10.074800304534257	0.036547727079192925
Immune	chr8	142612656	23237	ARC	-	-1816	3429	0.366918537315098	0.7349726318642997	10.074739124749645	0.036547727079192925
Immune	chr22	45930403	7477	WNT7B	-	-46725	56763	0.43959390480630467	-0.6687046977012516	10.074666940576073	0.036547727079192925
Immune	chr8	144472631	8928	FOXH1	-	-3704	2604	-0.5553029346832077	-0.31719318665060736	10.074644182280352	0.036547727079192925
Immune	chrX	21657006	257240	KLHL34	-	-1381	3039	-0.395543796717928	-0.1603680665926267	10.074369601619118	0.03655181543316542
Immune	chr1	32754673	57648	KIAA1522	+	10961	9337	-0.4531464912432326	-0.7091625958194465	10.074185669578547	0.03655410586398806
Immune	chr1	24928844	864	RUNX3	-	-1435	30769	-0.6791031570354241	-0.4064906625134924	10.073899184404986	0.036558431253427046
Immune	chr13	108217101	3981	LIG4	-	-1267	10925	0.49800307043220676	-0.8811163523893594	10.073817823178437	0.0365586869707662
Immune	chr10	38356152	158160	HSD17B7P2	+	228	22126	0.4803126780286825	0.02807947923747368	10.07348291395147	0.03656217257370182
Immune	chr17	68290648	9120	SLC16A6	-	-616	24239	-0.478430747840082	-0.09571547717072025	10.073440776486791	0.03656217257370182
Immune	chr2	240819236	547	KIF1A	-	-1072	106545	-0.3813099443174011	-0.5210101732697296	10.073436757170207	0.03656217257370182
Immune	chr6	101393777	2898	GRIK2	+	5208	671099	-0.5658132525499915	-0.8484148085822392	10.07313593531483	0.03656678372745313
Immune	chr5	93595066	7025	NR2F1	+	-11729	11273	-0.43322380345688716	-0.27927001896051196	10.072973717196618	0.03656864451633458
Immune	chrX	500310	28227	PPP2R3B	-	113355	53023	0.4277578473706671	-0.11945841926149678	10.072617223824118	0.03657412608926195
Immune	chr22	42341063	102723775	LINC01315	-	-28145	4809	-0.37965170660191633	-0.42619045168703845	10.072512247877519	0.03657412608926195
Immune	chr11	61120284	921	CD5	+	-17826	25394	-0.4127868056955875	-0.7166735541643547	10.072492185499158	0.03657412608926195
Immune	chr8	22692311	1960	EGR3	-	-78	4729	-0.6121682764715258	-0.07262163850910414	10.07210615268361	0.03657916803636728
Immune	chr9	133148955	5900	RALGDS	-	-265	51501	0.24707542156989515	-0.021197531802102276	10.072101307982415	0.03657916803636728
Immune	chr1	24929314	864	RUNX3	-	-965	30769	-0.4505297809478785	-0.7863851045098926	10.071966993423437	0.03658047578490124
Immune	chr14	95601602	100506999	LINC02318	+	-28040	8395	0.3922769676882717	-0.23645129298231607	10.071411049524265	0.03659015586326207
Immune	chr8	21312253	101929172	LOC101929172	+	-14014	11211	0.43781036981911314	-0.5688299816401816	10.071040364982636	0.03659615870236939
Immune	chr19	14440295	5585	PKN1	+	-21	31594	-0.38613591845556494	-0.7713661282972519	10.070871822286968	0.03659657614995601
Immune	chr19	35001091	57655	GRAMD1A	+	-771	26152	-0.45782053754393714	-0.5593851164341174	10.07083156638101	0.03659657614995601
Immune	chr17	81400835	100616294	MIR4740	-	57	63	0.5262019715826105	-0.14840208362051888	10.070783429695418	0.03659657614995601
Immune	chr16	86555362	146512	FLJ30679	+	-42	1980	-0.2676067515018757	-0.0865272847340911	10.070745618168631	0.03659657614995601
Immune	chr16	56662836	4494	MT1F	+	-4893	1361	-0.4078701153753101	-0.7461073829498593	10.070486556225937	0.03659997782501541
Immune	chr4	42151484	389206	BEND4	-	-1394	42026	-0.47157032532552734	-0.08869937095643625	10.070392464781406	0.03659997782501541
Immune	chr13	87674584	26050	SLITRK5	+	-1969	7001	-0.5316374870152876	-0.6201931968080769	10.0703690967514	0.03659997782501541
Immune	chr1	4026998	105376672	LINC01345	-	78018	1832	0.4066088772677947	-0.6208985683407441	10.070171566183532	0.036601700442459806
Immune	chr8	54454729	64321	SOX17	+	3206	2962	-0.47442222052712135	-0.31636325193141285	10.070145547082397	0.036601700442459806
Immune	chr4	41867396	101927074	LINC00682	-	-15215	3091	-0.38971471366401034	-0.21162256063523696	10.070075003205481	0.03660174277196527
Immune	chr2	164841417	22837	COBLL1	-	-1	161234	0.4726995042674514	-0.4832987666592027	10.069577543026409	0.036609696230124326
Immune	chr1	21627163	5909	RAP1GAP	-	-24692	55635	-0.4163033114417793	-0.39320900496157	10.069537866270664	0.036609696230124326
Immune	chr1	224616546	149111	CNIH3	+	-69	124071	-0.4342218403792037	0.34193726417039005	10.069240199333656	0.03661295439152441
Immune	chr18	77976111	101927715	LINC01029	-	-17616	22432	0.4121399964309114	-0.5159435712160442	10.069237092232889	0.03661295439152441
Immune	chr5	1009512	85409	NKD2	+	-550	29851	-0.44031657311687	0.1881564363440121	10.069083641867039	0.03661464453842127
Immune	chr2	106065527	84417	C2orf40	+	130	12497	-0.5207173418816184	-0.7281468232463596	10.068955801706466	0.036615825851112456
Immune	chr2	73986536	200424	TET3	+	-132	121772	-0.4256312285065982	-0.4395467290103181	10.068799244042822	0.036617577993010714
Immune	chr6	6606503	285780	LY86-AS1	-	-16323	276362	0.422991238559846	-0.31549766909884136	10.06802872179954	0.03663094412428036
Immune	chr5	164894102	102546299	LOC102546299	+	-423823	72705	0.36635583238532804	-0.3821643170662584	10.067990056914834	0.03663094412428036
Immune	chr3	129578307	23129	PLXND1	-	-28432	51527	-0.39431926397324985	-0.5169611738291475	10.067809975466517	0.03663255207848987
Immune	chr1	228736380	58480	RHOU	+	-1303	11593	0.6340507944286313	-0.3141449799371303	10.067716775727295	0.03663255207848987
Immune	chr3	128488036	2624	GATA2	-	115	8500	-0.5959479366546258	0.11448267906960498	10.06770403065834	0.03663255207848987
Immune	chr22	48780017	100616415	MIR4535	+	278	59	0.38640684364143213	-0.16324894193373998	10.067563167594344	0.03663399328604449
Immune	chr12	102089572	51019	WASHC3	-	27448	49285	-0.6258411076551719	-1.3071307073635776	10.067315458667878	0.036634383252762866
Immune	chr5	77077420	677828	SNORA47	-	-3151	138	-0.40471731404365985	-0.44816661702542365	10.067278648825642	0.036634383252762866
Immune	chr16	27781966	100128079	LOC100128079	-	62937	10609	0.41440721547557835	-1.03075771753864	10.067264029411422	0.036634383252762866
Immune	chr7	1255721	340260	UNCX	+	-23339	4945	0.4243527005442402	-0.7782139929039674	10.067218302002743	0.036634383252762866
Immune	chr6	105137108	11149	BVES	-	-66	40351	-0.48289971034794194	-0.10565929541263461	10.067201699235163	0.036634383252762866
Immune	chr19	29526057	284395	LOC284395	-	305	238742	-0.551462983945358	0.10142205402138214	10.066891532910645	0.036639191517806
Immune	chr8	144473183	8928	FOXH1	-	-3152	2604	-0.46934648304647536	-0.08809511805210342	10.066732686491711	0.03663972036276242
Immune	chr1	161984027	25903	OLFML2B	-	-40438	41274	0.38308337358341726	-0.26667012233429643	10.06672822081854	0.03663972036276242
Immune	chr7	151115282	116988	AGAP3	+	-604	8961	-0.4212431484748154	-0.49502178884039627	10.066228666332464	0.03664762314681218
Immune	chr11	119335933	79102	RNF26	+	-1433	2815	0.41406336381234443	-0.7088456605563171	10.066194165348719	0.03664762314681218
Immune	chr17	79169133	64772	ENGASE	+	-94196	13667	0.38381214879705233	0.20642701625420296	10.066117863237118	0.036647781317021025
Immune	chr4	79325934	84779	NAA11	-	-83	8900	0.40012450778758185	-0.6443932581712081	10.066009557036068	0.03664857614606064
Immune	chr3	12886168	105376955	LINC02022	-	957	7690	-0.4280203863224177	-0.6610273061375536	10.065429833555491	0.03665874971332377
Immune	chr8	142043663	100616268	MIR4472-1	+	132676	80	0.358547130403199	0.5521240833421784	10.065301306046656	0.03665994725006176
Immune	chr21	29003082	26046	LTN1	-	10123	64815	0.5860195841934237	0.2419548795067727	10.065184226821486	0.03666041114985961
Immune	chr11	63763204	65998	C11orf95	-	-5437	8750	0.4130782363239187	-0.15713138025972181	10.065141315250607	0.03666041114985961
Immune	chr19	3595770	126326	GIPC3	+	-10199	7971	0.4745287594157662	-0.4059335663691213	10.064987511292827	0.03666211187202851
Immune	chr22	47389948	339685	LOC339685	+	-44377	27971	0.4221448788394256	-0.48084960595352627	10.06485685199361	0.03666335215030214
Immune	chr22	49585385	100500882	MIR3667	-	41919	74	0.3474322152072222	-0.05519136063587329	10.064713695775563	0.03666373792274762
Immune	chr2	9484187	285148	IAH1	+	-9188	13626	-0.4721570761312468	0.05515347961832058	10.064700810121014	0.03666373792274762
Immune	chr16	88700881	115992	RNF166	-	-2736	7123	-0.3808619244060632	-0.2988366284242359	10.064623027028816	0.03666392615425897
Immune	chr7	696569	5575	PRKAR1B	-	-15955	163328	-0.5059690919026877	-0.7642220788328199	10.064437152384478	0.036665085973760635
Immune	chr19	33065101	85415	RHPN2	-	183	86327	0.6129959622371152	0.16555884903255472	10.064377948712362	0.036665085973760635
Immune	chr2	238986160	401039	LINC01940	-	59891	6968	0.38306694996652263	0.15454062502866864	10.064359788654748	0.036665085973760635
Immune	chr11	504428	6050	RNH1	-	-2393	12310	-0.4068315760518335	-0.6200204705916673	10.064066460987064	0.036668097310490484
Immune	chr1	110606715	3737	KCNA2	-	362	3200	-0.58804054747326	0.5958551330802518	10.063936317791601	0.036668097310490484
Immune	chr2	176149744	406903	MIR10B	+	559	110	-0.48832550650920753	-0.28859848816264677	10.063892969206108	0.036668097310490484
Immune	chr19	2791041	7064	THOP1	+	-5581	28145	0.4186762008507785	-0.6798911895133469	10.063844871573146	0.036668097310490484
Immune	chr2	232487982	9427	ECEL1	-	123	8033	-0.5260404793318995	-0.5701146089181218	10.063765656156619	0.036668097310490484
Immune	chr6	162727391	135138	PACRG	+	-259	588361	0.7665815980800393	-0.1077106368233877	10.063731714484831	0.036668097310490484
Immune	chr7	57773149	441234	ZNF716	+	-322972	23383	0.3797179135330952	-0.1233498633078285	10.063730334111934	0.036668097310490484
Immune	chr11	69960312	101928443	LOC101928443	-	-103612	7695	-0.46364956360382914	-1.1927250753026861	10.0635544387602	0.036670238873008486
Immune	chr6	157381845	79683	ZDHHC14	+	-320	292421	0.7216348404616724	-1.0607330312334735	10.063293338363405	0.036673578748008084
Immune	chr5	141417667	56099	PCDHGB7	+	-20	2783	-0.46241719391318725	-0.022269348995888005	10.06322613554741	0.036673578748008084
Immune	chr4	8725242	8532	CPZ	+	-132582	27102	0.44865474812414535	0.043162234457258225	10.063144900341555	0.036673578748008084
Immune	chr17	8965352	23533	PIK3R5	-	-360	86797	-0.4325473983232321	-0.21062963417142552	10.063113487142061	0.036673578748008084
Immune	chr12	1797359	654429	LRTM2	+	22908	16486	-0.5141977834593722	-0.009651701793826968	10.063008061952402	0.03667407165634329
Immune	chr19	1132912	22904	SBNO2	-	638	24641	-0.43128304968490194	-0.6027082463723957	10.06295216158152	0.03667407165634329
Immune	chr1	226675262	100506443	ITPKB-IT1	-	194	18989	-0.4221837611392158	-0.5452802687287621	10.062606960275652	0.036679584477298514
Immune	chr18	79399582	4772	NFATC1	+	692	129050	-0.3777298913153238	0.2409808633292153	10.062438250360522	0.036681584078654725
Immune	chr7	91266552	8321	FZD1	+	-2084	4350	-0.37407822548277	0.4248292303409846	10.06225355549568	0.03668390212287304
Immune	chr17	61405261	6909	TBX2	+	-5365	9571	-0.46672197407742205	-0.6560862441509664	10.06217924310613	0.036684022436226794
Immune	chr1	243850088	10000	AKT3	-	6504	343866	-0.514232710148724	-0.15636304066310436	10.061622504982495	0.036692818503040736
Immune	chr3	9732321	7862	BRPF1	+	-571	16266	0.69186253844337	-0.08641756111111233	10.061558211844853	0.036692818503040736
Immune	chr8	98974498	116039	OSR2	+	-30095	7702	-0.39483534516008445	0.4634811339303467	10.061532741820692	0.036692818503040736
Immune	chr17	48492675	3211	HOXB1	-	-38235	1466	0.5811146413927765	0.1169507631768274	10.061238414320727	0.036696923409641674
Immune	chr1	118979813	6913	TBX15	-	-8040	104811	-0.3697540748159652	-0.17277611360882228	10.061190128665313	0.036696923409641674
Immune	chr3	45145570	64866	CDCP1	-	-852	36207	-0.39263930719795986	0.5062019381142961	10.060927811041644	0.03669959615519006
Immune	chr17	77793460	100132174	LINC01987	-	64901	5688	0.38680423183720414	-0.46238158111338284	10.060919443734235	0.03669959615519006
Immune	chr1	44660534	109623472	SNORD145	-	-10522	100	0.4111608798816363	-0.4735722150151393	10.060840881491707	0.03669980159414514
Immune	chr14	105182882	256281	NUDT14	-	1559	8387	-0.39948523493684357	-0.5252053305495105	10.060653133831671	0.03670218215002889
Immune	chr2	232953639	25791	NGEF	-	25488	49466	-0.4482244199373887	-0.6698549242498217	10.060568180001944	0.03670251503764103
Immune	chr6	166253534	101929297	LOC101929297	+	-16565	19976	-0.5096224614141612	-0.12056747213669479	10.059859706028035	0.036714500173349034
Immune	chr1	234772630	100130249	PP2672	-	12574	2438	-0.4445513761396396	-0.2918206625898521	10.059830185554056	0.036714500173349034
Immune	chr11	71543369	3846	KRTAP5-9	+	5051	1188	-0.41108491683434306	-0.9038412205003644	10.059681226665532	0.03671522059438777
Immune	chr10	71964067	9469	CHST3	+	295	49203	-0.4580159241995079	-0.17488674242044125	10.059579876053313	0.03671522059438777
Immune	chr9	134525373	1289	COL5A1	+	116432	203038	0.3936488773329625	-0.49992140331958823	10.059509060812033	0.03671522059438777
Immune	chr8	141738243	100302147	MIR1302-7	-	-48070	72	0.40702394115907525	-0.19384230531777194	10.059471673971984	0.03671522059438777
Immune	chr15	93055978	56963	RGMA	-	-17182	29755	0.3938644458193152	-0.13246111332645344	10.059390945183228	0.03671522059438777
Immune	chr13	99981899	7546	ZIC2	+	-143	5018	0.525831471797248	-0.36564653714725553	10.059361940481708	0.03671522059438777
Immune	chrX	131289108	3547	IGSF1	-	47	4896	-0.5425550308863641	-0.6465363743972976	10.059316437564341	0.03671522059438777
Immune	chr19	9538622	79088	ZNF426	-	-23	15422	-0.6530693774939466	-0.5476551729169367	10.05906625342569	0.03671884712497985
Immune	chr16	782905	113000	RPUSD1	-	-5478	3410	0.42389750628800216	-0.20811811695752994	10.058881544056455	0.0367189755976563
Immune	chr12	98745716	317	APAF1	+	-100416	90134	-0.4410995558657795	-0.08883081883750492	10.058852309970618	0.0367189755976563
Immune	chr20	23048698	7056	THBD	-	-966	4032	-0.5743102195237202	-0.1805700790171733	10.058811125656227	0.0367189755976563
Immune	chr19	29844619	898	CCNE1	+	-32625	12324	-0.6823107985605931	0.3506016312431462	10.058786961440788	0.0367189755976563
Immune	chr4	994011	10861	SLC26A1	-	571	14366	0.39051330282684693	-0.6912535450016957	10.05834442979792	0.03672643699756698
Immune	chr1	211416838	84791	LINC00467	+	-34083	49781	-0.4742475576740845	-0.3181068871940275	10.05812978036569	0.03672909927852663
Immune	chr19	7101253	79230	ZNF557	+	-31793	18508	0.4151503740351326	-0.797207990136688	10.05796603116569	0.03672909927852663
Immune	chr17	62703965	105371855	LOC105371855	+	2241	31716	0.4255378565107066	-0.6806385147447447	10.057962075101322	0.03672909927852663
Immune	chr17	1049650	29	ABR	-	17809	28324	0.5209792376006993	-0.730655494641342	10.057925586481446	0.03672909927852663
Immune	chr3	179451321	59345	GNB4	-	-262	55496	-0.42529662460665796	-0.6485049593301704	10.057869900038668	0.03672909927852663
Immune	chr20	64102325	2832	NPBWR2	-	-4506	1002	-0.443833374939643	-0.07076714636779531	10.057801193894143	0.03672910957791173
Immune	chr1	41241286	22955	SCMH1	-	-857	214945	0.6445585277068523	0.10520583224654023	10.057698614469981	0.03672979524769507
Immune	chr11	2449388	3784	KCNQ1	+	-4397	404120	0.4505250162793621	-0.7878146744083123	10.05749066304191	0.03673258186701377
Immune	chr12	132711091	192111	PGAM5	+	-284	8360	-0.7608288296595999	0.2444500134318485	10.057280603677128	0.03673504993901378
Immune	chr8	141518367	389690	MROH5	-	11137	73402	-0.46473318444683115	0.19247334525306842	10.057176462151588	0.03673504993901378
Immune	chr1	224183288	8560	DEGS1	+	-80	10233	-0.7349550104863386	-0.3985774997952811	10.05716234468871	0.03673504993901378
Immune	chr12	52007233	160622	GRASP	+	-288	8945	-0.41697329342296047	-0.04073814007138196	10.05666842194426	0.03674354026021595
Immune	chr17	74454662	11314	CD300A	+	11711	18426	0.4022857516873334	0.5674975405251609	10.056488617358049	0.036745766791747736
Immune	chr7	4657318	221937	FOXK1	+	24981	89145	0.41439739940712567	-0.5944282224167151	10.056415659231536	0.03674586232026855
Immune	chr6	108561890	2309	FOXO3	+	-1024	123903	0.39568511098478204	-0.20501557219181663	10.05632327605229	0.036745961158520656
Immune	chr19	13836558	407018	MIR27A	-	41	78	-0.4175895135787302	-0.9387793045619635	10.056235248911534	0.036745961158520656
Immune	chr18	78652294	27164	SALL3	+	327981	18695	0.4264683926491225	-0.30127594107473094	10.056154811409982	0.036745961158520656
Immune	chr20	62805687	101409261	OGFR-AS1	-	100	4961	0.7084588635489051	0.1771245239271202	10.05613805465131	0.036745961158520656
Immune	chr12	20368716	5139	PDE3A	+	529	314863	-0.5443576729781563	-0.25962540978235626	10.055945612059013	0.03674844024357283
Immune	chr19	30726944	9745	ZNF536	+	-354551	341194	0.4298088439509457	-0.4604294184140318	10.055685197900864	0.0367522755115915
Immune	chr18	12038535	342850	ANKRD62	+	55314	35901	-0.38990936154444117	-0.39670748113827486	10.055505645931497	0.03675373313632484
Immune	chr11	46719746	2147	F2	+	-580	20343	0.4304715817470984	-0.7338914773044172	10.055475834223948	0.03675373313632484
Immune	chr12	129700091	121256	TMEM132D	-	-203576	831942	0.38025058076946194	-0.12476904341757582	10.0553271503174	0.03675459159903259
Immune	chr17	20156041	92521	SPECC1	+	-47	83437	-0.5680753292505054	-0.5824915643745175	10.055280357587307	0.03675459159903259
Immune	chr19	51601441	729975	LINC01530	-	7061	2598	-0.4421767967548155	0.18152630165415215	10.05522837543721	0.03675459159903259
Immune	chr1	2475294	9651	PLCH2	+	1021	29216	0.38470566877650353	0.2780760985707869	10.054562213533991	0.03676607613670457
Immune	chr2	48530245	11037	STON1	+	-76	68347	-0.7328552688344482	-0.13610295133387101	10.05444800714826	0.03676607613670457
Immune	chr12	75115009	3747	KCNC2	-	-94739	169671	0.5272190090741622	-0.7048214519542922	10.054440128210665	0.03676607613670457
Immune	chr2	36356549	51232	CRIM1	+	-322	194909	-0.8368169111412461	-0.17616985083680994	10.054380283558316	0.03676607613670457
Immune	chr6	160114564	6580	SLC22A1	+	7267	36888	-0.6386428587962856	-0.5692915201345528	10.054298335779507	0.03676635195150379
Immune	chr2	264178	26751	SH3YL1	-	81	45962	-0.45236757921288934	-0.5793405921611737	10.053992353245818	0.03677109922381978
Immune	chr19	2290370	374872	PEAK3	-	8188	7551	-0.4490736926003598	-0.24818136466847077	10.05325151482024	0.03678452896767418
Immune	chr20	35277532	101410538	MMP24OS	-	-646	1846	-0.6636755765126247	-0.5255485571789053	10.052732531426734	0.03679353255935978
Immune	chr9	124216720	10783	NEK6	+	40886	94835	-0.40178407185469045	-0.8602878298662284	10.052528208796367	0.03679525632357754
Immune	chr22	15750431	106146148	LINC01297	+	-3757	31616	0.42274544645400736	-0.34957005010463305	10.052508268212854	0.03679525632357754
Immune	chr1	2496895	9651	PLCH2	+	-20580	29216	-0.48072186236894915	-0.9869921775589233	10.052441883130072	0.03679525632357754
Immune	chr3	62319474	57415	C3orf14	+	-431	17171	-0.48920570636819893	-0.24567316382773155	10.052131118706328	0.03680010323018596
Immune	chr7	64666261	51427	ZNF107	+	-178	45500	-0.659177778266955	0.2810379931875483	10.052032897009344	0.03680070481617963
Immune	chr7	47669801	401335	C7orf65	+	-14557	6405	-0.43520973457978784	-1.094737710674624	10.051745819802868	0.03680490352310881
Immune	chr1	10794158	54897	CASZ1	-	-2518	160071	-0.7200932091800779	-0.18786102944675614	10.051686518185097	0.03680490352310881
Immune	chr8	143597845	84948	TIGD5	+	59	2412	-0.2491424943647411	-0.6774661661405682	10.051595445819864	0.03680536250995519
Immune	chr18	60010837	5366	PMAIP1	+	-110877	4347	0.39143676668891114	-0.6892186298937922	10.051515039681433	0.03680556602152495
Immune	chr8	53881179	8601	RGS20	+	-307	33051	-0.5076775064500086	-0.07064243065839006	10.051449070299533	0.03680556602152495
Immune	chr5	77077488	677828	SNORA47	-	-3083	138	-0.45019403896532834	-0.6433584962995565	10.051328529167563	0.036806613934131226
Immune	chr2	200307553	26010	SPATS2L	+	-920	175631	0.43069161352174423	0.06645716691235497	10.050860628160365	0.0368129619978958
Immune	chr11	57667170	25921	ZDHHC5	+	832	33186	0.43593401705930795	-0.4652235181284557	10.050745495942738	0.0368129619978958
Immune	chr5	173864433	80315	CPEB4	+	23895	72664	-0.40611547508247836	-0.34338458761042084	10.05074416663242	0.0368129619978958
Immune	chr17	79394094	146713	RBFOX3	-	-122054	426804	0.4371373369210265	-0.42825443280861475	10.05073848978175	0.0368129619978958
Immune	chr2	71130539	10199	MPHOSPH10	+	-225	19789	-0.6676435032578935	0.37106151671354104	10.05057670449889	0.0368148345969159
Immune	chr14	100159164	123099	DEGS2	-	-511	13260	-0.4722647912237924	-0.5137799001849054	10.050390946800931	0.03681718643720096
Immune	chr4	25234323	55300	PI4K2B	+	-292	45179	-0.5524596830650018	-0.5755006866075043	10.050130557773896	0.03682103013809688
Immune	chr21	33034281	10215	OLIG2	+	-8373	3288	0.40283423904613264	-0.445801006628742	10.049935130509908	0.03682343811541033
Immune	chr3	18444647	6304	SATB1	-	-216	99476	0.7906834866225427	0.0795711759235206	10.04987394966361	0.03682343811541033
Immune	chr20	610069	6939	TCF15	-	-197	6274	-0.49226526030018825	-1.1518464191978186	10.04979502402859	0.03682365520986459
Immune	chr10	23159261	256297	PTF1A	+	33270	1722	0.3677854950976082	-0.1870987788424211	10.049438406326978	0.036829423566070746
Immune	chr8	144472780	8928	FOXH1	-	-3555	2604	-0.5053435103438542	-0.24112877642281821	10.049204447960925	0.03683274037495756
Immune	chr2	156322923	4929	NR4A2	-	-9852	8344	-0.3882833455883553	0.05139571875828338	10.048926417292705	0.0368363332599446
Immune	chr11	70826754	220070	SHANK2-AS3	+	36036	2326	-0.3998229745616106	-0.696084167070673	10.04879272215452	0.0368363332599446
Immune	chr9	137046153	56654	NPDC1	-	-71	6768	-0.5033110926787995	-0.33425511936522884	10.048760269310336	0.0368363332599446
Immune	chr5	25909314	105374693	LINC02211	+	-718361	111328	0.38843455744634175	-0.17149979248781919	10.048752545320383	0.0368363332599446
Immune	chr17	48577001	3214	HOXB4	-	-1380	2875	0.5465990821109242	-0.8937758958347465	10.04814189592446	0.03684591656442844
Immune	chr6	108561911	2309	FOXO3	+	-1045	123903	0.3734162482203306	-0.21651366800079389	10.048050037117285	0.03684591656442844
Immune	chr10	131322724	256536	TCERG1L	-	11003	219330	0.369981827897299	-0.3981812754421888	10.047993713896496	0.03684591656442844
Immune	chr1	44784568	266675	BEST4	-	-3186	4170	-0.5490159175198438	-0.3040273565107064	10.047950018125015	0.03684591656442844
Immune	chr10	73819633	8509	NDST2	-	7784	9939	0.4149873715899016	-0.6716807175114724	10.047933137869897	0.03684591656442844
Immune	chr2	176130207	3234	HOXD8	+	-467	2956	-0.41552514383120837	-0.34350472458727177	10.047579750968033	0.03685162442281776
Immune	chr12	131352513	338797	LINC02370	+	-5043	20086	0.3907755649683625	-0.5701590560842085	10.04745506411659	0.03685275780333484
Immune	chr22	10779406	102723780	LOC102723780	-	-182123	20933	0.34834142896234865	0.44366737083837443	10.047287742482691	0.03685474421645071
Immune	chr1	156625412	101928177	LOC101928177	-	3484	7187	-0.4523768472206687	0.32320766820860997	10.047189347537547	0.03685500070441643
Immune	chr17	42388891	6774	STAT3	-	396	75171	-0.7043324136008839	0.31700996629646716	10.047138872761217	0.03685500070441643
Immune	chr7	32298776	5137	PDE1C	-	-628	515892	-0.5405360938257372	-0.4312608974989856	10.04706823996186	0.03685505296038062
Immune	chr15	78265013	55466	DNAJA4	+	-366	17550	-0.43006105885594786	-0.4788746567453973	10.046789711665497	0.03685803434252603
Immune	chr1	54800840	55001	TTC22	-	-428	20190	-0.5904130120906042	-0.3675060502802747	10.046783189948783	0.03685803434252603
Immune	chr16	55324803	79190	IRX6	+	-244	6202	-0.45662480225198504	0.10690477184655738	10.04649253291386	0.0368624892648503
Immune	chr17	48725647	100422978	MIR3185	-	1172	68	-0.5131787164366298	-0.393991983370652	10.045952387657351	0.03687193810391775
Immune	chr7	128938686	3663	IRF5	+	-469	11826	-0.476306740041891	-0.3748426880601783	10.045773993495096	0.03687345241487229
Immune	chr12	22625302	55500	ETNK1	+	-160	19274	-0.41028482249403114	0.04792141166855417	10.045621322805365	0.03687345241487229
Immune	chr1	237926989	57829	ZP4	-	36067	8546	0.4305703270418089	0.05250152388192618	10.045614635258929	0.03687345241487229
Immune	chr3	180037202	51555	PEX5L	-	149	242095	-0.4152816247918417	0.10290788706069597	10.045604717305253	0.03687345241487229
Immune	chr11	104164325	80310	PDGFD	-	26	257114	-0.5527288455637056	-0.5743573655807067	10.04539652610513	0.03687527827770932
Immune	chr12	11500654	440084	LOC440084	-	13976	56469	-0.4041723703057658	-0.5652960356176864	10.045377509238847	0.03687527827770932
Immune	chr8	144530736	414919	C8orf82	-	1662	2856	-0.4286062003191202	-0.44871452178872057	10.045154912537285	0.0368783732031713
Immune	chr1	212916774	79805	VASH2	+	33746	41066	-0.39480738914082547	-0.4257573257471149	10.045020235125083	0.03687970826260667
Immune	chr2	66446150	100873998	MEIS1-AS2	-	5820	1236	-0.4040292058588902	-0.36715224842052685	10.044767038157332	0.03688341634491363
Immune	chr7	149790197	23145	SSPO	+	-14155	57923	-0.3998967568393727	-0.733397095312275	10.044323120744629	0.03688682055079344
Immune	chr2	163736703	55137	FIGN	-	696	131057	0.5640856016183062	0.40065373249494896	10.044317642425867	0.03688682055079344
Immune	chr2	236053369	2637	GBX2	-	-114640	2774	-0.39067556539778203	-0.28938324603376075	10.044299076976351	0.03688682055079344
Immune	chr1	58783602	3725	JUN	-	-511	3323	0.43769737292139355	-0.4240035045979894	10.044267293528895	0.03688682055079344
Immune	chr19	18156021	5296	PIK3R2	+	-2843	17356	0.5380707093655459	-0.9265071626087986	10.044230320251387	0.03688682055079344
Immune	chr8	141002115	5747	PTK2	-	36	343698	0.6055765098983361	-0.8907233756877617	10.044189154113399	0.03688682055079344
Immune	chr17	38706142	4302	MLLT6	+	-522	24184	-0.5531823684447369	-1.181800119073675	10.044088115458688	0.03688748273694759
Immune	chr11	68298944	4041	LRP5	+	13665	136667	0.43565050325905375	-0.7553013447110031	10.043714002908978	0.0368936136144466
Immune	chr1	6249270	390992	HES3	+	-5078	1387	0.6982523751198221	-0.4789923296390624	10.04344850171109	0.03689750602038216
Immune	chr1	229270582	5867	RAB4A	+	480	34832	0.4104961562144554	-0.7009676308322184	10.043383736768575	0.03689750602038216
Immune	chr19	58356578	1	A1BG	-	3079	6694	-0.3766101109206668	-0.49852804346798807	10.043197147527462	0.03689951572618241
Immune	chr10	132786848	84504	NKX6-2	-	815	1218	-0.34659048269611564	0.3142390829263622	10.043147488953679	0.03689951572618241
Immune	chr11	130425136	11095	ADAMTS8	-	-3857	24071	0.5277296780637317	-0.8431442628433797	10.042874653141737	0.036903530270727486
Immune	chr9	137295775	441478	NRARP	-	-6476	2621	0.5868284654678184	-0.6043291949419605	10.042739437113006	0.036903530270727486
Immune	chr3	71784983	60675	PROK2	-	-223	13552	-0.5412890771294774	0.008481654864090216	10.042711517844367	0.036903530270727486
Immune	chr2	871452	339822	LINC01115	-	3026	88587	0.36205904529047106	0.050269272476512035	10.04267528390696	0.036903530270727486
Immune	chr3	32401813	112616	CMTM7	+	-10142	63174	0.5196354635437284	-0.9303883929141776	10.042511580924797	0.036905448693258146
Immune	chr15	67823336	390598	SKOR1	+	-3632	14133	-0.4285061933274001	0.20778787780153268	10.042279289031626	0.03690874149767195
Immune	chr7	23828422	56164	STK31	+	-118096	122186	0.4405445839052038	-0.23011368606351781	10.042039061083187	0.03691219367595591
Immune	chr2	208406758	5746	PTH2R	+	72	87677	-0.43290223324610017	0.11164098717156898	10.041892186402684	0.03691276718303638
Immune	chr7	106523462	168455	CCDC71L	-	-137726	6827	0.5708591508341181	-0.6103754851846965	10.041874571632945	0.03691276718303638
Immune	chr8	544460	157695	TDRP	-	-385	55056	-0.5757860154627201	-0.04133079449582248	10.041779646547973	0.036913308112989505
Immune	chr17	78269367	100996291	LINC01993	-	-9125	17144	0.4632958097819122	-0.6336062940099277	10.04162556274543	0.0369150346003709
Immune	chr14	93055788	319085	ITPK1-AS1	+	11664	4682	0.3934129289380318	-0.65461402180447	10.041487372622178	0.036915661707776146
Immune	chr19	29843642	898	CCNE1	+	-31648	12324	-0.41931522648335284	-0.7911687573388286	10.041422561166854	0.036915661707776146
Immune	chr8	26515079	1808	DPYSL2	+	-886	143985	-0.40817631268486465	-0.2549895812485428	10.041390501002084	0.036915661707776146
Immune	chr17	56834849	8526	DGKE	+	-750	34577	-0.5177083487223741	-0.3696202696553684	10.041075664673407	0.0369206102879463
Immune	chr9	129642580	140459	ASB6	-	411	7566	0.6912322650288304	-0.48780412962870773	10.040919645275835	0.03692237617936805
Immune	chr1	17539592	55160	ARHGEF10L	+	243	158035	0.7398305418850042	-0.6732442318855606	10.040779997461733	0.03692381404733004
Immune	chr6	41369228	9436	NCR2	+	-33438	15098	0.5450215864354032	0.429253533168768	10.040710664197583	0.03692384257598402
Immune	chr19	35860761	84063	KIRREL2	+	-3711	10097	-0.5159306329157481	-0.46297422185741366	10.040517795687201	0.036926347446640015
Immune	chr3	48686026	51517	NCKIPSD	-	93	12095	-0.5544134795467031	0.031089358661358316	10.040238479053354	0.03693058563410856
Immune	chr12	114674564	6926	TBX3	-	-9600	13911	-0.38312300112471587	-0.45165133779489036	10.039998971629949	0.036932682887826224
Immune	chr7	6531212	392862	GRID2IP	-	-20224	54659	-0.5034682843595352	0.00381363032893705	10.039940092620121	0.036932682887826224
Immune	chr1	2433885	5192	PEX10	-	21314	7770	0.41652333576771555	-0.35992188866654234	10.03993017274616	0.036932682887826224
Immune	chr17	50935547	10140	TOB1	-	67569	5753	0.3737583507411476	-0.21406511531678238	10.039783933297063	0.03693425369167255
Immune	chr15	47184247	80031	SEMA6D	+	-41	590018	-0.4700306598705577	-0.07375526880490674	10.039457850544679	0.03693688300927187
Immune	chr9	96618704	8555	CDC14B	-	-1126	119723	0.6914095471850428	-0.1814667108370649	10.039449492793526	0.03693688300927187
Immune	chr2	64455072	29094	LGALSL	+	-879	7191	0.37510480917751743	-0.06130333603620719	10.039442694232427	0.03693688300927187
Immune	chr1	42766482	64175	P3H1	-	-602	20750	-0.45414996583778894	-0.5243889058635308	10.039377425115372	0.03693688300927187
Immune	chr15	93088450	56963	RGMA	-	-73	45118	-0.6582626931203613	-0.047090082548237336	10.039313367516542	0.03693688300927187
Immune	chr1	63324486	100996301	FOXD3-AS1	-	45	3558	-0.4464146716052232	-0.10323046529342535	10.039204832263636	0.03693713338777544
Immune	chr10	131272933	256536	TCERG1L	-	-38788	219330	0.37891239826619383	-0.2764463135845044	10.039165124953985	0.03693713338777544
Immune	chr13	50130075	8847	DLEU2	-	4534	142993	-0.49052309540905675	-0.219908485840885	10.0389428417608	0.036940229720969386
Immune	chr8	121639998	594842	HAS2-AS1	+	-652	5979	-0.4707299310124693	0.3577890423165959	10.038837582398955	0.03694061543409032
Immune	chr1	13700261	7799	PRDM2	+	-21	124840	-0.5250323334024903	-0.3337042305567617	10.038746818989665	0.03694061543409032
Immune	chr10	107950653	103695365	LINC01435	-	-118640	197718	0.4004158766012206	-0.5133091338431085	10.03872000062854	0.03694061543409032
Immune	chr1	95072918	199857	ALG14	-	-33	90229	-0.42846745817208876	0.10364138055091794	10.038376467373068	0.03694614409832537
Immune	chr6	28872663	401242	LINC01623	-	8986	4053	0.39572253782164307	0.12381330287678079	10.038252601765564	0.03694726739080778
Immune	chr1	166947686	387597	ILDR2	-	-27638	62121	-0.4923547467454546	0.14166084509186083	10.03815220181616	0.03694792009391284
Immune	chr3	108879396	50852	TRAT1	+	-56698	32308	0.4239605590763499	-0.32648557513208704	10.038044469127243	0.036948719942741445
Immune	chr2	107393383	100847045	MIR548AU	-	43858	199861	0.4377779774416575	-0.1161917622503448	10.03791768401615	0.036949902032107025
Immune	chr2	219057671	100422957	MIR3131	-	-1079	63	-0.39594540210801676	0.12210398772931594	10.037635042575552	0.03695421077815067
Immune	chr19	49453345	126133	ALDH16A1	+	-129	17833	-0.8598593115402119	-0.3934282321094619	10.03754614545176	0.036954335822731915
Immune	chr9	93949542	56033	BARX1	-	-5784	3700	-0.423377559526818	-0.6648733472976228	10.037493115065836	0.036954335822731915
Immune	chr3	97972463	84864	RIOX2	-	12	30635	-0.8609285512071941	0.4744377512484034	10.037309749559725	0.03695665344546929
Immune	chr11	18791364	84867	PTPN5	-	-478	63915	-0.50926540182177	-0.407491351279933	10.037113916740722	0.0369592214144259
Immune	chr4	2040599	401115	C4orf48	+	1394	1978	-0.4438713253008922	-0.4382630724190111	10.036981867012514	0.036960509791091646
Immune	chr4	7193148	57537	SORCS2	+	-501	550191	0.6168734708522744	-0.24300101560085519	10.036904164926007	0.036960695090330876
Immune	chrX	58271012	7789	ZXDA	-	360379	5204	0.4049013515856906	-0.44699416111432516	10.036786578337896	0.036960695090330876
Immune	chr11	130160176	6768	ST14	+	-389	50576	-0.585533008209244	-0.4162509662796462	10.036769132605151	0.036960695090330876
Immune	chr2	74834004	3099	HK2	+	-1349	60700	-0.4950681903124812	0.12319576718771333	10.03650996027848	0.03696453462922495
Immune	chr13	113759226	348013	TMEM255B	+	17	53001	-0.7010953076589088	-0.8043594078601164	10.036369757971016	0.03696472071845312
Immune	chr6	29828038	3135	HLA-G	+	-1059	4144	-0.5042062607543194	-0.11369944910614681	10.036343759440342	0.03696472071845312
Immune	chr22	43388438	105373054	LINC01639	+	11893	9351	0.5790780323337377	-0.2375649801192424	10.036295557555903	0.03696472071845312
Immune	chr8	144049470	102465509	MIR6846	-	-7910	60	-0.4008373468804569	-0.7454395318400027	10.036229400296612	0.03696472071845312
Immune	chr20	61055936	100506470	LINC01718	+	23128	1116	0.4213931843236272	-0.47966802000552833	10.036074266512237	0.036966473009030464
Immune	chr8	144522817	441381	LRRC24	-	-4215	4656	-0.6117436735839624	-0.3347418423246091	10.035730446544818	0.03697201242739734
Immune	chr3	9704376	151835	CPNE9	+	-550	26083	-0.4292317597090816	0.09528957315448476	10.035481457315527	0.036972340060233026
Immune	chr20	61261970	1002	CDH4	+	-9544	688192	0.3788554996154574	-0.24427291388488764	10.035469686380914	0.036972340060233026
Immune	chr10	99522473	101927324	LINC01475	-	-8704	4828	0.3712915389874633	0.15474980616137385	10.035410560922287	0.036972340060233026
Immune	chr11	56332008	219473	OR8K3	+	-13701	939	0.38446337133798913	0.1963249343460839	10.035364497103714	0.036972340060233026
Immune	chr21	13936101	110091776	LOC110091776	-	2222	24432	0.47407777872817675	-0.6543378323595027	10.035318697602001	0.036972340060233026
Immune	chr8	141636713	389690	MROH5	-	129483	73402	0.3871282843812549	-0.05887726949122103	10.035307300433544	0.036972340060233026
Immune	chr11	134014997	100128239	LOC100128239	+	17275	9070	0.41705226666065376	-0.5104818681922313	10.035083561958437	0.03697547023094997
Immune	chr1	180953864	103344928	KIAA1614-AS1	-	-1023	5197	-0.5526895014982364	-0.6864876372692621	10.034901763046271	0.03697775879442286
Immune	chr12	47975972	79022	TMEM106C	+	-12425	5332	0.5983738305312415	-1.0059720484610142	10.034707780133239	0.036980004134783966
Immune	chr10	8050305	399717	GATA3-AS1	-	-2186	2016	0.5575766335277631	-0.46609811449179306	10.03464076043143	0.036980004134783966
Immune	chr3	129605658	23129	PLXND1	-	-1081	51527	-0.4659339986771859	-0.5719079343782959	10.034586555049707	0.036980004134783966
Immune	chr5	10762089	1611	DAP	-	814	82046	-0.3665431879485484	-0.012621039231233103	10.034363999529162	0.036983111476413796
Immune	chr8	26579101	1808	DPYSL2	+	-696	79773	-0.7895564441831268	-0.7174583366894004	10.034139234900533	0.036986263493483426
Immune	chr6	30127919	135644	TRIM40	+	8189	12628	-0.36510297554785237	0.03848694035443126	10.033993994647979	0.03698781893762611
Immune	chr10	77636397	3778	KCNMA1	-	-1422	768219	-0.4135168375604772	-0.27385292677773954	10.033810338140746	0.036990145946876496
Immune	chr17	45222464	752	FMNL1	+	-539	25392	-0.42469301674926935	-0.7290471142812343	10.033719982477358	0.036990599467109544
Immune	chr2	239872121	100616417	MIR4786	-	-70973	80	0.40822945431133034	-0.37954764924424234	10.033396805658015	0.03699268528050697
Immune	chr11	726389	64787	EPS8L2	+	-20269	21608	-0.3700437630801065	-0.31754160269719905	10.033377795796525	0.03699268528050697
Immune	chr8	145003519	286101	ZNF252P	-	620	29311	0.6305145222239552	0.14735480941041823	10.03335139472824	0.03699268528050697
Immune	chr22	23385750	649264	CES5AP1	-	3624	22521	0.42577290394049944	-0.3617129354637459	10.033330428445737	0.03699268528050697
Immune	chr11	15941539	102464826	MIR6073	-	-28082	89	0.38189030431234267	-0.004516226324187344	10.033277298397245	0.03699268528050697
Immune	chr12	34346121	84920	ALG10	+	-323840	6021	0.44934901318659937	-0.5711742103849817	10.033042172062906	0.03699604671026379
Immune	chr19	15469783	64926	RASAL3	-	5202	8943	-0.3754367585957745	-0.4376027341056629	10.032963945905966	0.03699606872862298
Immune	chr20	63401512	1137	CHRNA4	-	40116	18087	0.4158452578677314	-0.3564003582709399	10.032905570345541	0.03699606872862298
Immune	chr22	48628084	25817	FAM19A5	+	-51778	175630	0.3861916966307784	-0.13117214561947416	10.032650229039099	0.03699983668189087
Immune	chr1	925870	148398	SAMD11	+	-129	18841	-0.4325800443628418	-0.36163624296755437	10.032421589941869	0.03700288024753343
Immune	chr20	29080205	102723316	FRG1DP	+	185	16443	0.3171969337208047	2.564215124133623	10.032363225374247	0.03700288024753343
Immune	chr20	34709076	58476	TP53INP2	+	-4334	8698	-0.7142392314665612	-0.021678412985749893	10.03184041758778	0.037009225488649454
Immune	chrX	104255015	80712	ESX1	-	97	4881	-0.5049162526943578	-1.1494613655994668	10.031816651907782	0.037009225488649454
Immune	chr12	125192688	65985	AACS	+	-127321	77967	0.40426572314412773	-0.5992768843762786	10.031798444000785	0.037009225488649454
Immune	chr1	16236982	79363	CPLANE2	-	-182	5478	0.6815454003328962	-0.38130534681157496	10.031776440666267	0.037009225488649454
Immune	chr19	1871755	83855	KLF16	-	8190	11167	0.36165502645939307	-0.321576380086433	10.031594458835773	0.03701152110281381
Immune	chr6	27757437	100131289	LOC100131289	+	4307	1444	-0.40895606467485446	-0.2094995979385362	10.031400167866948	0.03701302341589744
Immune	chr14	103122898	105370683	LINC00677	-	-11	2061	-0.43063435354187074	-0.4103677150562757	10.031384239620863	0.03701302341589744
Immune	chr5	170829237	64901	RANBP17	+	32645	438134	0.4632336464902138	-0.8908773573661467	10.031305182578976	0.037013251159242616
Immune	chr11	133078243	4978	OPCML	-	134475	529104	0.38915454972708463	-0.26480012500606265	10.031196960610174	0.037014065014122674
Immune	chr12	42589083	144165	PRICKLE1	-	-687	131433	-0.5736637361601188	-0.4930164427981792	10.030925587708367	0.03701689289563957
Immune	chr17	2779333	23108	RAP1GAP2	+	-2412	260821	0.39949057971310764	-0.5709592175017633	10.030920805321216	0.03701689289563957
Immune	chr6	50836005	7021	TFAP2B	+	-17279	28888	-0.4675424982896103	-0.9676653982391176	10.03067324296029	0.03701728175183007
Immune	chr19	58305357	105372481	ERVK3-1	+	17	10284	-0.37627378995442584	-0.3139177835083254	10.030645122875224	0.03701728175183007
Immune	chr8	1833664	9639	ARHGEF10	+	-9688	134666	0.4891642089729326	-0.661328715233421	10.030632627764476	0.03701728175183007
Immune	chr7	2390760	55501	CHST12	+	12800	31022	-0.409170655823061	-0.35209274712248345	10.030586292372732	0.03701728175183007
Immune	chr22	29315023	10633	RASL10A	-	-733	2824	-0.44584316434174226	0.37119738445087913	10.030562915443923	0.03701728175183007
Immune	chr11	94544727	2526	FUT4	+	-876	6048	-0.5075621567199444	-0.4321010456780667	10.030247757824093	0.03702207782770747
Immune	chr6	26234030	3007	HIST1H1D	-	-958	777	-0.516481863957606	-0.14020880037245484	10.030188882327565	0.03702207782770747
Immune	chr9	1051625	10655	DMRT2	+	-1005	6935	-0.5196992868369409	-0.6591549891877249	10.03010837634401	0.03702233531318612
Immune	chr5	3596086	79192	IRX1	+	-32	5350	-0.40540367057615256	-0.8920801551417877	10.02987590393284	0.037023736112814544
Immune	chr9	71446653	23670	CEMIP2	-	-322231	85519	-0.522658996147887	-0.03812500958975447	10.029847667788864	0.037023736112814544
Immune	chr1	181105813	51278	IER5	+	-17311	2342	-0.6366361039754366	-0.6025006324826228	10.029712750294507	0.037023736112814544
Immune	chr7	71477622	100500836	MIR3914-1	-	169852	99	0.4089785326196569	-0.303021346156541	10.029653982536242	0.037023736112814544
Immune	chr7	155454067	2020	EN2	+	4062	6703	-0.43195097223334333	-0.09974519278839639	10.02965183270355	0.037023736112814544
Immune	chr19	48576045	6820	SULT2B1	+	-309	23692	0.46621159346621915	-0.9759725785154221	10.029632565193786	0.037023736112814544
Immune	chr14	106813014	100847062	MIR5195	-	-37985	115	0.4096316997900586	-0.6528202597754608	10.029469984904445	0.037025643732864204
Immune	chr9	78032136	2776	GNAQ	-	687	315176	0.5087399403084107	0.03932141619031851	10.029178613088641	0.03703014061594439
Immune	chr18	50654823	5596	MAPK4	+	-94709	171713	0.3818266732411974	-0.4673538362448348	10.029045428278948	0.03703074673334793
Immune	chr12	109833160	100616454	MIR4497	+	188	89	-0.46385168651212355	-0.04750975997785666	10.029013121506686	0.03703074673334793
Immune	chr11	65794070	101927828	OVOL1-AS1	-	3202	1868	-0.4805189755206416	-0.21041685963791945	10.028913414333921	0.03703100834720992
Immune	chr12	107318252	121551	BTBD11	+	168	341223	-0.7958540900822261	0.18529400642595312	10.02882630784515	0.03703100834720992
Immune	chr12	51324345	51411	BIN2	-	147	43161	-0.3960114130951295	-0.39625134367874054	10.028797113826933	0.03703100834720992
Immune	chr18	77376332	2587	GALR1	+	-126280	20089	0.3661533042782077	0.3361523329593966	10.028677570648014	0.03703205144223012
Immune	chr17	80586675	57521	RPTOR	+	-41850	421549	-0.4107409375715869	-0.6259285222985382	10.028508840696013	0.03703234070399554
Immune	chr7	90338930	101927446	LOC101927446	+	-3707	8874	0.4139584827238575	-1.2168029109158929	10.028468816208886	0.03703234070399554
Immune	chr10	79266549	10105	PPIF	+	80915	7870	-0.4207965514320214	-1.317830184467335	10.028426616889341	0.03703234070399554
Immune	chr16	68356629	54496	PRMT7	+	-45515	46153	-0.39179508795771084	-0.14942580308189693	10.028392568780902	0.03703234070399554
Immune	chr1	29369541	101928460	LINC01756	-	19427	20495	0.4129263206601739	-0.8476395555589433	10.02820810503605	0.037034428608089386
Immune	chr7	1312212	340260	UNCX	+	-79830	4945	0.4204971457003609	-0.37579687764425634	10.028153430472827	0.037034428608089386
Immune	chr14	24311588	1241	LTB4R	+	-89	6538	-0.3543892369703329	-0.797061110025531	10.027894992885699	0.03703826500016431
Immune	chr9	129606619	28989	NTMT1	+	2265	27248	0.44999929388471754	-0.8162794047842011	10.02779577890545	0.03703889991675878
Immune	chr19	2096638	113177	IZUMO4	+	231	2716	-0.5323345798083703	-0.5527810654398786	10.027366434998953	0.03704617412562386
Immune	chr12	19129957	54477	PLEKHA5	+	-265	246708	0.45366230646539396	-0.5982183286685595	10.02715675812171	0.037049031108787975
Immune	chr4	6347836	5522	PPP2R2C	-	-34034	61293	0.4480969222900017	-0.35382511183998466	10.026986077281677	0.03705110393456503
Immune	chr9	71447104	23670	CEMIP2	-	-321780	85519	-0.4747312467055604	-0.22657200863045485	10.026860407093274	0.037052271477331
Immune	chr10	26216738	2572	GAD2	+	-431	84813	-0.48829334216590436	-0.6005430452926	10.026766902423098	0.03705279204686326
Immune	chr5	132271854	8572	PDLIM4	+	-14196	15797	-0.37884116417136043	0.16212500720052742	10.026577060446762	0.03705428453761153
Immune	chr5	27121213	1007	CDH9	-	82631	157983	0.4466994570919854	0.06487314719883056	10.026532805153948	0.03705428453761153
Immune	chr20	63059935	100144597	LINC01056	+	-21924	15853	0.3616035290855835	-0.2864314410471197	10.026489846562331	0.03705428453761153
Immune	chr8	71844065	100132891	MSC-AS1	+	51	212197	-0.4385046630459062	0.03676856467615986	10.026381230697716	0.03705510934239654
Immune	chr1	209231657	105372897	LINC01696	+	93799	3077	0.3973059034674212	-0.07358298996842255	10.026232041828795	0.03705582014888217
Immune	chr15	92655795	400451	FAM174B	-	-6	38353	-0.45660900771548557	0.2254438866326659	10.02621067320245	0.03705582014888217
Immune	chr7	122310641	389549	FEZF1	-	6130	3203	-0.48135515676715396	0.23828558938670596	10.025570181465945	0.037066614989453364
Immune	chr15	98649904	104472848	IRAIN	-	-1317	5356	-0.39174748167236095	0.23863736001210234	10.025497539573333	0.037066614989453364
Immune	chrX	135437030	399668	SMIM10L2A	+	-15097	6142	0.4540639512496067	-0.5218717094171831	10.025471362289238	0.037066614989453364
Immune	chr2	74421733	84058	WDR54	+	-10	4033	-0.5220816328153656	-0.3354458915326018	10.025163674405235	0.037071446850357466
Immune	chr16	86806854	102724344	LINC02188	+	-84763	15736	0.40060117323134203	-0.6084956337899181	10.025025086095496	0.03707287567568733
Immune	chr20	63979419	140700	SAMD10	-	-223	5530	-0.7221415724495707	-0.2500825337651223	10.024790414075479	0.03707623867171733
Immune	chr2	241860026	5133	PDCD1	-	1120	9026	-0.3775009167981679	-0.4797588065792494	10.02471272583054	0.03707644187495989
Immune	chr6	111873410	2534	FYN	-	-42	213121	-0.557919439250843	-0.08107485511381693	10.024627382828136	0.03707679921847745
Immune	chr20	62657324	100127888	SLCO4A1-AS1	-	-9297	3595	0.48309739222842113	0.3299506659596234	10.024496481947033	0.03707688754134141
Immune	chr21	45610016	105372840	LINC01694	+	-16362	9403	0.4104346218638385	-0.607586605200924	10.024437781962128	0.03707688754134141
Immune	chr8	1634452	100507435	DLGAP2-AS1	-	12788	56155	0.39325461108272985	-0.2605246741891377	10.024420237427027	0.03707688754134141
Immune	chr12	111429925	10019	SH2B3	+	4937	16762	-0.40221485497878084	-0.8915064910776598	10.024260120779019	0.03707849837851963
Immune	chr22	24495811	51733	UPB1	+	-528	31303	0.40605572352059977	-0.17747082296921243	10.02409500785054	0.03707849837851963
Immune	chr5	129461592	103689846	ADAMTS19-AS1	-	903	1131	-0.47452774691713484	0.022121962189194228	10.024053859404184	0.03707849837851963
Immune	chr2	172090676	1745	DLX1	+	-5196	4194	-0.4416112764969768	0.07747632523379648	10.023978310296584	0.03707849837851963
Immune	chr9	137169397	100500811	MIR3621	-	127	85	0.5605087833645436	-0.038491543891206716	10.023941514424656	0.03707849837851963
Immune	chr15	21262447	646214	LOC646214	-	-35382	8226	0.32982144358009513	1.320047018567694	10.023934769520675	0.03707849837851963
Immune	chr7	158282719	693180	MIR595	-	-250094	96	0.3589422204940349	-0.16171396909571598	10.023602506160849	0.03708166032967943
Immune	chr17	73643686	54549	SDK2	-	-402	309705	-0.4383482675671525	-0.4466026752091059	10.023592189494451	0.03708166032967943
Immune	chr12	111409904	10019	SH2B3	+	-3956	45676	-0.395601588249099	-0.9010863540064122	10.023556732660833	0.03708166032967943
Immune	chr4	155376601	79884	MAP9	-	-369	34311	-0.4300111299116404	-0.2040691277175265	10.02350745831778	0.03708166032967943
Immune	chr7	27220813	100316868	HOTTIP	+	-20392	6839	-0.40819670286215787	-0.07456700635337976	10.023088764578851	0.03708873033512837
Immune	chr10	132980887	399829	LINC01168	+	-15353	10964	0.38146750979849153	-0.1484784131099468	10.022978450640863	0.03708959140086218
Immune	chr1	4769984	55966	AJAP1	+	-114939	122750	0.38668097674862933	-0.13277217302261846	10.02286969720349	0.03709042111368408
Immune	chr20	63473178	3785	KCNQ2	-	501	72464	0.37865983381696094	0.02772877314664696	10.022787966903138	0.03709070671131418
Immune	chr8	1104796	286083	LOC286083	-	-197811	6574	0.4366835063498179	-0.4701445215086912	10.02254487364418	0.03709424199650389
Immune	chr6	154995978	26230	TIAM2	+	94311	167435	-0.5453071382649659	-0.07392083790926886	10.021850891258637	0.037106860391521536
Immune	chr22	26589802	8459	TPST2	-	-323	64378	0.4699926271728357	-0.9562611708649295	10.021365232503124	0.03711437169083673
Immune	chr19	43640564	199731	CADM4	-	725	17470	-0.36653817990248766	-0.2935552247014847	10.02134301843126	0.03711437169083673
Immune	chr8	43292811	340441	POTEA	+	-369	70744	0.43423540902092367	-1.0500896887891638	10.02095490881809	0.03712044683883863
Immune	chr17	18974824	125206	SLC5A10	+	-22659	68527	-0.592141544225067	-0.4679324052762555	10.020750275289018	0.03712044683883863
Immune	chr10	75235514	118881	COMTD1	-	-552	2411	0.4091264823919769	-0.04471829837704147	10.020737211854781	0.03712044683883863
Immune	chr17	39627826	84152	PPP1R1B	+	672	8128	0.43131691954765516	-0.5984743299427938	10.020658769150522	0.03712044683883863
Immune	chr7	1323008	340260	UNCX	+	-90626	4945	0.4063193150453085	-0.10069969399731223	10.020646216634987	0.03712044683883863
Immune	chr17	56772681	339210	C17orf67	-	-61245	42014	0.44964068625850323	-0.515251983416363	10.02063638648	0.03712044683883863
Immune	chr3	122922072	100129550	LINC02035	+	-35559	5904	-0.4406808116528613	0.027099617019613137	10.020254319391661	0.037126505370944037
Immune	chr8	70069805	63978	PRDM14	-	-1522	19677	-0.4611825933989299	0.5481894573559581	10.020200763708743	0.037126505370944037
Immune	chr19	29681175	79156	PLEKHF1	+	-15755	10057	-0.41823615342685	-0.3490651768444078	10.020077268159099	0.03712763262723717
Immune	chr7	43758441	644	BLVRA	+	232	48670	-0.46908307743652866	-0.4692922500022953	10.020009815438335	0.03712763262723717
Immune	chr6	157236854	729515	TMEM242	-	-87405	35238	-0.43888832629142444	-0.7313856646173907	10.019930377029262	0.03712787309241343
Immune	chr7	157951727	100506585	LOC100506585	+	-97142	11506	0.4324156244006363	-0.38997986797477346	10.019349248881447	0.037138228230441515
Immune	chr22	48759310	100616415	MIR4535	+	20985	59	0.36935493856694385	0.17699525464473143	10.019117041960413	0.037141549429645086
Immune	chr7	2478855	402635	GRIFIN	-	2472	1247	0.38762321602656147	-0.21018732532386258	10.018993429063123	0.03714268097221868
Immune	chr15	45634844	58472	SQOR	+	-104	56555	0.5800709902113517	-0.40513469912724787	10.01868547418826	0.03714753041209483
Immune	chr3	143121306	9435	CHST2	+	-1530	4239	-0.3864168940629088	-0.4321016486066397	10.018499217083104	0.03714992577853982
Immune	chr8	47737412	1052	CEBPD	-	-752	1251	-0.17303255065891537	-1.0325048930946539	10.01840573008196	0.03715045007258101
Immune	chr1	28813234	4985	OPRD1	+	-1092	51555	0.36327192529851693	0.02253599116395047	10.01814495271896	0.0371543489865961
Immune	chr8	83731211	103352670	LINC01419	+	-327453	5140	0.4086566809802035	-0.68244616541128	10.018002818798564	0.037155854820172585
Immune	chr1	38559503	105378656	LINC01685	+	-84307	1289	-0.4658834316028612	-0.4389502122549743	10.017874608847023	0.03715671282510635
Immune	chr16	28292346	388228	SBK1	+	173	31331	0.5221368117236443	0.11835130884859425	10.01782531835615	0.03715671282510635
Immune	chr15	91854644	28232	SLCO3A1	+	-344	301020	-0.43857964446646014	-0.2997118158439735	10.017660039743483	0.03715731546336436
Immune	chrX	111681158	79868	ALG13	+	12	79478	-0.7747156883046448	-0.4438467623974787	10.017649428939235	0.03715731546336436
Immune	chr1	72282994	257194	NEGR1	-	400	879653	-0.7154930434191749	-0.22224368932448643	10.017593010658864	0.03715731546336436
Immune	chr7	119807	102723672	LOC102723672	-	-29631	4994	-0.40566604225876546	-0.4790176225522881	10.017439444591666	0.03715877906916695
Immune	chr7	5296066	222962	SLC29A4	+	-13136	21144	-0.39729296649669044	-0.36799866092406186	10.017385519957287	0.03715877906916695
Immune	chr19	38264797	10653	SPINT2	+	-339	28157	-0.4099476037331166	-0.19347236259112408	10.017084090778166	0.037161810453740396
Immune	chr12	113107123	8437	RASAL1	-	-28476	36781	-0.4458532121392156	-1.4446423793243588	10.01697467175999	0.037161810453740396
Immune	chr1	4655953	55966	AJAP1	+	-908	122750	-0.5426870401492405	0.024403920537116285	10.016941529358604	0.037161810453740396
Immune	chr18	36298440	80206	FHOD3	+	-744	482525	-0.5029723106018114	0.2933759524694257	10.016930994655311	0.037161810453740396
Immune	chr6	170289165	28514	DLL1	-	-1444	8404	-0.4493958920991059	-0.334524447662121	10.016854847863094	0.037161810453740396
Immune	chr11	133841359	219938	SPATA19	-	-4179	4917	0.40644321590226123	-0.32777532098089973	10.016830500075748	0.037161810453740396
Immune	chr12	34338524	84920	ALG10	+	-316243	6021	0.3948808243758731	-0.5589583911682864	10.016733249760549	0.03716241166920252
Immune	chr14	104293531	145195	C14orf144	+	-69947	52046	0.42215365600041815	-0.782067969117137	10.016480465346199	0.03716255569479596
Immune	chr1	119001245	105378933	LOC105378933	-	-160	1062	-0.4817421413957838	-0.33073671087275186	10.01643837634905	0.03716255569479596
Immune	chr17	44830350	10052	GJC1	-	111	31792	0.5533706541533463	-0.45056807137508054	10.016417389239496	0.03716255569479596
Immune	chr2	72887374	6697	SPR	+	9	4778	-0.16653755272046966	-0.5361628857808101	10.016324324237269	0.03716255569479596
Immune	chr16	88703455	115992	RNF166	-	-162	7123	-0.37112984403239635	-0.004401596200251065	10.0162521294537	0.03716255569479596
Immune	chr20	64048535	54345	SOX18	-	-1091	1901	0.43265073402680027	-0.1581904970598993	10.016189918553863	0.03716255569479596
Immune	chr10	47300383	2662	GDF10	+	-159	13360	-0.45575436681403547	-0.36772175674551894	10.016149927068206	0.03716255569479596
Immune	chr20	20369749	3642	INSM1	+	-1628	2828	-0.45737196254966084	-0.35321038659857384	10.016100381253196	0.03716255569479596
Immune	chr8	143369354	114822	RHPN1	+	-499	15366	-0.41962691755702014	0.022795486539944794	10.016096933150223	0.03716255569479596
Immune	chr7	1296446	340260	UNCX	+	-64064	4945	0.3612993208565047	-0.15071832263456453	10.016051713837808	0.03716255569479596
Immune	chr8	22392466	23516	SLC39A14	+	364	29907	0.4258701431743054	-0.4960071064577221	10.015814272425104	0.03716358934882204
Immune	chr2	104842905	100506421	LINC01158	-	-8571	46052	-0.40071735397129	0.07650296514697423	10.01573944347426	0.03716358934882204
Immune	chr3	158103484	6474	SHOX2	-	-2679	10153	-0.36264484228046634	0.09755888695882003	10.015647779789258	0.03716358934882204
Immune	chr6	10409901	100130275	TFAP2A-AS1	+	2417	3852	-0.3656933847688202	0.1673823252997892	10.015628159238453	0.03716358934882204
Immune	chr12	65741461	8091	HMGA2	+	82999	128072	-0.42203205427302654	-0.5525399672161447	10.015627260285598	0.03716358934882204
Immune	chr20	1803868	100289473	LOC100289473	-	24122	6382	-0.4618108103519915	-0.9867558350461896	10.015595968044352	0.03716358934882204
Immune	chr14	30874479	1690	COCH	+	56	16082	-0.6434876732289857	-0.45634878532691314	10.015312209665247	0.03716795510763319
Immune	chr10	97707520	83742	MARVELD1	+	6188	4445	0.39520807733640034	-0.4584669949420888	10.015016416850983	0.03717217317526902
Immune	chr1	2860613	100287898	TTC34	-	70948	148298	0.36830147015075343	-0.3842335241120131	10.014968391516312	0.03717217317526902
Immune	chr19	29873510	8725	URI1	+	50134	92969	-0.7482609294805627	-0.2870608581799629	10.014899293029153	0.03717220738863814
Immune	chr1	41432650	1907	EDN2	-	-52033	5909	0.4002551969650784	-0.5412926145042771	10.014817466610769	0.03717249854111191
Immune	chr15	38440757	283742	FAM98B	+	13370	33584	0.6303363464499181	-0.9738308035864669	10.014710681690843	0.03717329349501136
Immune	chr11	27472464	55366	LGR4	-	-311	106815	0.536486812279003	0.5434513012854468	10.014614091523736	0.03717388274672291
Immune	chr19	50703593	50944	SHANK1	-	-16190	60527	0.3620860832109719	-0.38509863088577573	10.014530059970365	0.0371742185735938
Immune	chr9	134833472	100616333	MIR3689C	-	-15897	72	0.36385000592242334	-0.15628607458095803	10.014232953894194	0.037178855466446
Immune	chr1	119000372	105378933	LOC105378933	-	-1033	1062	-0.4241357697565889	-0.3283972337360647	10.01383945263538	0.037185221177777776
Immune	chr16	1038682	6755	SSTR5	+	34074	8699	0.37198582721842777	-0.21463247555414566	10.013782865276244	0.037185221177777776
Immune	chr5	135825437	153328	SLC25A48	+	9239	53962	0.3943626182829238	-0.7509866978089678	10.013386375910468	0.03719186649996444
Immune	chr1	244730528	51029	DESI2	+	-77480	55987	0.005893056590935212	-1.0543398916224855	10.01318298906501	0.037194522839725484
Immune	chr5	171309618	30012	TLX3	+	-334	2851	-0.37940619281201277	0.06527903570856537	10.013120080489056	0.037194522839725484
Immune	chr7	5555079	60	ACTB	-	24370	3564	0.5087283746701892	-0.22006894771194685	10.012899595239368	0.03719761507650031
Immune	chr15	96359256	7026	NR2F2	+	-25916	6924	-0.4289380714260605	-0.4789139810026825	10.012681526050812	0.03720065882560008
Immune	chr6	1312180	94234	FOXQ1	+	260	2319	-0.6667770689411378	0.38314158672679566	10.012592419355052	0.03720109787789595
Immune	chr5	59039501	5144	PDE4D	-	-11	70472	-0.745534195918627	-0.27532752373588354	10.011887997329882	0.037213967981809336
Immune	chrX	71578291	93953	GCNA	+	-267	35560	-0.4901629558185926	-0.7540879046799982	10.011669799904965	0.03721701584084215
Immune	chr16	28058052	146395	GSG1L	-	-5457	275981	0.36847846869947504	-0.03491686691998647	10.011456258597143	0.03721996990863718
Immune	chrX	129933076	10813	UTP14A	+	-26955	23642	-0.5520437518559206	-1.0025666896401377	10.011136416595733	0.03722502058530815
Immune	chr22	30205467	110806283	LIF-AS1	+	33727	1345	0.38756877009860047	0.16019493259479214	10.011071641521681	0.03722502058530815
Immune	chr1	36161169	27095	TRAPPC3	-	5116	19485	-0.4307633272217252	-0.7033977570374966	10.010970808070681	0.03722504372198488
Immune	chr9	122219363	26468	LHX6	-	-2377	19164	-0.5958594557221516	-0.40688412944995983	10.010935790007778	0.03722504372198488
Immune	chr2	158458290	8502	PKP4	+	-1410	209781	0.5872555547106206	0.4255883190771395	10.010736648921558	0.03722770761537517
Immune	chr9	136205178	8022	LHX3	-	49	8880	-0.43223737054046707	-0.5035824770759494	10.010648397101122	0.037228130179119766
Immune	chr20	56519196	200232	FAM209A	+	5533	1424	-0.5073524980595533	-0.7004409852716316	10.010451926063794	0.0372307404249535
Immune	chr12	110661025	84329	HVCN1	-	-28132	40472	0.5529019121886267	-0.3719461874216904	10.010040978379038	0.03723642207932692
Immune	chr2	104842921	100506421	LINC01158	-	-8555	46052	-0.45520539376255925	0.0783566368581753	10.010036210265369	0.03723642207932692
Immune	chr2	72148519	56603	CYP26B1	-	657	18625	0.3812438569991243	0.08257182679365718	10.009815502859714	0.037237094463447175
Immune	chr7	935346	11033	ADAP1	-	8130	29317	0.46259147459121924	-1.2459342741188957	10.009802613435426	0.037237094463447175
Immune	chr17	57085947	8165	AKAP1	+	-173	35571	0.7253803602967722	-0.9172761792440295	10.009800951427462	0.037237094463447175
Immune	chr7	130141226	100128325	LOC100128325	+	505	888	-0.410896751041707	-0.965876782345925	10.009567960392936	0.037240444114792076
Immune	chr18	78638048	27164	SALL3	+	342227	18695	0.37242403006865843	-0.4963870082824307	10.00919308109053	0.037246663588705216
Immune	chr2	176115045	3236	HOXD10	+	1719	3179	-0.5925843871344239	-0.28714596410906923	10.008768670091442	0.03725361122217458
Immune	chr15	93072758	56963	RGMA	-	-402	29755	-0.6120398871854241	0.014112106142962043	10.008714937083262	0.03725361122217458
Immune	chr1	32466525	728116	ZBTB8B	+	-1468	22802	0.4042568283684081	-0.9047518806811079	10.008255368543256	0.0372615465168098
Immune	chr15	91853881	28232	SLCO3A1	+	-173	318728	0.07689626033368638	-0.5591206897916701	10.008085273687074	0.03726362603191882
Immune	chr17	81199823	22994	CEP131	-	-23166	33397	-0.5317977081657441	0.23642526565537678	10.007777024137258	0.037268501343772464
Immune	chr7	155377930	100286906	LOC100286906	+	4146	19707	-0.6637653608404597	-0.682009993368037	10.007538102435113	0.037270062963572756
Immune	chr4	126479612	100302267	MIR2054	+	-972353	49	0.43527886945579464	-1.008125702453617	10.007510357137122	0.037270062963572756
Immune	chr19	47430197	56917	MEIS3	-	7964	19116	-0.5141668420223294	-0.9141242508474635	10.0074979301437	0.037270062963572756
Immune	chr15	27805856	4948	OCA2	-	-293456	344437	0.4426997593538225	-0.31598888881922543	10.006938004410173	0.03728003357789019
Immune	chr2	72919219	2016	EMX1	+	-1744	17417	-0.47316737364622014	0.13745155394984102	10.006701885803047	0.037283451050061304
Immune	chr12	34346318	84920	ALG10	+	-324037	6021	0.3902641155667777	-0.9669558216971618	10.006573646794315	0.037283894150882464
Immune	chr3	184316009	1981	EIF4G1	+	-845	20195	0.48288219670513166	-1.0747131267772259	10.006362000295312	0.037283894150882464
Immune	chr3	125141822	100847039	MIR5092	-	-9730	88	-0.41550344047320087	-0.8865774015610146	10.006358490134879	0.037283894150882464
Immune	chr6	36131254	5603	MAPK13	+	-770	14041	-0.3959696872584681	-0.28560063891078274	10.006353725097107	0.037283894150882464
Immune	chr17	21679867	100134444	KCNJ18	+	12656	12090	0.4815095056222855	-0.4851671694151169	10.00634353114453	0.037283894150882464
Immune	chr3	71754584	317649	EIF4E3	-	-189	75485	-0.58371885509396	-0.26803132581967914	10.006183449928074	0.037285772821386204
Immune	chr4	127779516	22824	HSPA4L	+	2305	52253	-0.42464348567070387	-1.0264180604634017	10.005953379796722	0.03728906872555692
Immune	chr21	42009226	150142	ZNF295-AS1	+	-32	15727	0.5684009639186223	0.07359030901403868	10.005758419932512	0.037291654019886745
Immune	chr17	29568366	90313	TP53I13	+	-90	4882	-0.6110400623767485	0.13141675133237446	10.005626698899263	0.03729185341482155
Immune	chr2	232381756	250	ALPP	+	-3222	4356	0.4548827728062706	-0.06817882748488936	10.005614018661582	0.03729185341482155
Immune	chr12	64390304	115749	C12orf56	-	-261	123583	-0.4577210992820686	-0.3106195311711268	10.005496426417352	0.037292423814535736
Immune	chr5	1319165	100616235	MIR4457	-	9788	68	-0.4497671122603173	-0.07340004468623752	10.005418656911566	0.037292423814535736
Immune	chr3	48662049	1951	CELSR3	-	-866	26453	-0.3748470888508783	0.14807503759362378	10.005375453999491	0.037292423814535736
Immune	chr13	98431199	8428	STK24	-	-90926	71927	0.4004328721071368	-0.6067029878174734	10.005316771450524	0.037292423814535736
Immune	chrX	45983495	401585	LOC401585	-	132005	3417	0.42528928093755525	-0.6833217594555288	10.005192127670526	0.037292494437960046
Immune	chr17	4499765	124976	SPNS2	+	-922	40195	-0.7338414318414197	-0.8931147751901417	10.005178759500808	0.037292494437960046
Immune	chr16	89949652	54849	DEF8	+	-232	18641	-0.4574985301095961	-0.7339539480898872	10.004959362043195	0.037295575329904546
Immune	chr5	3600783	79192	IRX1	+	-4729	5350	-0.507001237982268	-0.31395585371782053	10.00462669633319	0.037300950632388315
Immune	chr1	110674560	3738	KCNA3	-	-473	2582	-0.4068405472388131	-0.2894528437156908	10.004319226510297	0.03730510080073749
Immune	chr9	504729	23189	KANK1	+	-174	241552	-0.5506425659551738	0.3179775777650293	10.004287301140991	0.03730510080073749
Immune	chr2	222424951	130367	SGPP2	+	-444	138116	-0.5675955905909645	-0.01421136635936502	10.004159264865478	0.03730633218310258
Immune	chr16	86343587	732275	LINC00917	-	-2092	13830	0.4893085804049965	-0.1555417670879425	10.003868839434297	0.037310853483062414
Immune	chr2	30230910	81606	LBH	+	621	28503	-0.47731460742818704	-0.17750424011089747	10.003668676333334	0.0373128097062581
Immune	chr4	38868020	693159	MIR574	+	12	96	0.4595985837537209	-0.10576897813334375	10.003563184706259	0.0373128097062581
Immune	chr8	70070585	63978	PRDM14	-	-742	19677	-0.3720774077739727	-0.22177902514017067	10.003498052940401	0.0373128097062581
Immune	chr17	45501599	9842	PLEKHM1	-	10819	37843	-0.477363851349598	-0.9293722331005919	10.003447141175883	0.0373128097062581
Immune	chr11	10808431	1982	EIF4G2	-	435	10951	-0.20057039457029602	0.5468528350463469	10.003436094848338	0.0373128097062581
Immune	chr6	167506146	105378127	LOC105378127	-	33356	13531	-0.43747273402511355	-0.11568268304432842	10.00316511056905	0.037316227593163935
Immune	chr12	6958302	105369635	MIR200CHG	+	4943	1203	-0.3653454692345249	0.2911236088999401	10.00313295058831	0.037316227593163935
Immune	chr3	48661965	1951	CELSR3	-	-950	26453	-0.440962545525368	-0.35828172014584975	10.002737327450511	0.03732129762015856
Immune	chr8	55102494	114786	XKR4	+	-37	423695	-0.5249649340146549	-0.28441153461031743	10.00267792867885	0.03732129762015856
Immune	chr7	27213106	100316868	HOTTIP	+	-12685	6839	-0.39520236705223716	-0.3085371882171943	10.002645465969415	0.03732129762015856
Immune	chr19	3104204	2767	GNA11	+	-9794	29593	-0.4304908060976752	-0.7450872183958688	10.002613867740635	0.03732129762015856
Immune	chr14	19099074	106480334	BMS1P22	-	754	15187	-0.34509395737283516	0.3637996623338089	10.002461200715056	0.03732302939255357
Immune	chr19	30444903	9745	ZNF536	+	-72510	341194	0.3973439655289441	-0.15822833947953008	10.002282166167596	0.037325295707862874
Immune	chr8	142129466	100616268	MIR4472-1	+	46873	80	0.3849899876434284	0.20394974182727335	10.002068821924283	0.037328257649035475
Immune	chr2	85134283	83439	TCF7L1	+	-823	176929	-0.5089823198716282	0.11895179810244708	10.001879655592425	0.03733072296075954
Immune	chr3	198080724	348840	ANKRD18DP	-	53	23141	0.7455702852970469	0.6382328604133807	10.001812786212891	0.03733072296075954
Immune	chr19	1242402	513	ATP5F1D	+	-652	3076	0.4069883572361278	-0.15317405668801726	10.001547876597463	0.03733409722026753
Immune	chr2	240355607	2817	GPC1	+	80091	32381	-0.4196615970862371	-0.2594426640686425	10.001511932319424	0.03733409722026753
Immune	chr1	213982937	100505832	PROX1-AS1	-	-3216	166513	0.6794935523575354	0.161707698724182	10.001278348042003	0.037337470488462865
Immune	chr9	129337295	100506119	LINC01503	+	-372	10555	-0.4252686231734856	-0.6040138245682058	10.001161726238841	0.03733781423167408
Immune	chr11	93542785	56935	SMCO4	-	-595	64908	0.5067019662065166	-0.7662240442305916	10.000982696905346	0.03733781423167408
Immune	chr22	48740517	100616415	MIR4535	+	39778	59	0.43033660747237196	-0.6329347052193903	10.000941627604227	0.03733781423167408
Immune	chr4	687392	84179	SLC49A3	-	-2049	7618	0.40685473044121195	-0.25545798485193366	10.000936519520899	0.03733781423167408
Immune	chr20	48476468	284749	LINC00494	+	-116557	10728	0.3796257741299094	0.09398404003970394	10.000925442439176	0.03733781423167408
Immune	chr4	101346057	5530	PPP3CA	-	-1414	324042	0.2427297270497648	-0.04015963228555502	10.000736222506712	0.03733996045438801
Immune	chr20	29319862	647476	FRG2EP	-	-97099	2887	0.3089886299011577	1.7046562379910568	10.000685226098813	0.03733996045438801
Immune	chr5	77630352	23440	OTP	-	-8345	9986	-0.43953909309747846	0.26054001491724843	10.00059696252184	0.03734038799341845
Immune	chr22	20425697	91179	SCARF2	-	-12162	13276	-0.457870192566581	-0.2717614412389604	10.00045294273292	0.03734062349548191
Immune	chr6	167706655	441178	LINC02487	-	22868	4162	-0.45139290808384375	-0.9766004974899857	10.000417913217923	0.03734062349548191
Immune	chr6	36388315	51513	ETV7	-	515	33580	-0.38649054820815987	0.36493700747841046	10.000383829443841	0.03734062349548191
Immune	chr2	219496888	100996693	LOC100996693	+	-533	1933	-0.40126521829604894	0.3061365066822621	10.000182900140189	0.03734333580487881
Immune	chr2	219297105	406944	MIR153-1	-	2905	90	-0.42939233867189186	0.01890291731389479	10.000030225177362	0.03734506980764443
Immune	chr3	138348575	22808	MRAS	+	91	56870	-0.277049281358874	-0.11607660157808364	9.99991911464061	0.03734596103170905
Immune	chr2	2581167	23040	MYT1L	-	249854	542201	0.41712771707819196	-0.3597821565255687	9.999728909086855	0.0373484564041557
Immune	chr9	33751072	5646	PRSS3	+	-251	48411	-0.4226559874548919	-0.6157279342570197	9.999655589175745	0.0373485813779164
Immune	chr9	113866	2298	FOXD4	-	-4551	2187	-0.4714339369259002	0.2635550947892267	9.999260198259329	0.03735523889061928
Immune	chr10	33273630	8829	NRP1	-	-61275	157415	0.5047360126655718	-0.5766623727773637	9.999081949388156	0.037356353669723
Immune	chr7	144417071	135935	NOBOX	-	6844	12988	0.4608621328270251	-0.46941007508436466	9.999064255703345	0.037356353669723
Immune	chr5	179325714	9509	ADAMTS2	-	-19716	234580	0.42294448350680397	-0.6847452884332298	9.999003791653642	0.037356353669723
Immune	chr10	132880249	54777	CFAP46	-	-62336	134194	0.42162039700188625	-0.346989197383688	9.998645581966642	0.037361033421642695
Immune	chr14	105486357	1396	CRIP1	+	563	1868	0.43683188989953026	-0.38351057714726694	9.998638820747843	0.037361033421642695
Immune	chr17	80083144	100616121	MIR1268B	+	15684	50	0.4615072738619061	-1.002441057571568	9.998417670769825	0.037363284692725755
Immune	chr8	144580971	80728	ARHGAP39	-	-24724	76517	-0.40069718094710816	-0.40903494930137957	9.998334996009369	0.037363284692725755
Immune	chr10	81875427	10718	NRG3	+	-113	1111866	-0.4568472204977345	-0.24800011447933823	9.998320144356818	0.037363284692725755
Immune	chr12	132174217	100996246	LINC02361	-	-15478	2961	0.4017353097675126	-0.8501957519900339	9.998216577412087	0.037363284692725755
Immune	chr2	121650640	254128	NIFK-AS1	+	-651	1550	0.6565693784480278	-0.2656680596837115	9.998192181859046	0.037363284692725755
Immune	chr7	1664589	392617	ELFN1	+	44573	38793	0.6508425315900455	-0.7703013852610188	9.998063360855028	0.03736453641544155
Immune	chr20	63103109	768097	HAR1B	-	790	6827	-0.45622650341849164	0.007495878536962545	9.997890641474939	0.0373657430350182
Immune	chr11	117457539	22897	CEP164	+	-129684	85412	0.38041797553296963	-0.008101066320465297	9.997840027620775	0.0373657430350182
Immune	chr2	194090672	101927406	LINC01821	+	253597	75363	0.4806648178125108	-0.9510349231794443	9.997777206807346	0.0373657430350182
Immune	chr20	46308306	64405	CDH22	-	-192	134766	-0.7460657045170979	-0.5874992043517181	9.997729939752617	0.0373657430350182
Immune	chr6	169035359	101929460	LOC101929460	-	-284	1473	0.3848681704617666	-0.6130360850330661	9.997668291644054	0.0373657430350182
Immune	chr12	29149643	55711	FAR2	+	-640	186614	-0.4859731536437966	0.13019179195536335	9.997509607340504	0.037366694015051036
Immune	chr11	79439951	26011	TENM4	-	-700	787369	0.6525089140815615	0.0375854497345377	9.997487201023539	0.037366694015051036
Immune	chr5	17202300	10409	BASP1	+	14523	60023	0.47392922893232325	-0.7550901659785869	9.99739328582313	0.037367237969829395
Immune	chr8	42391407	7419	VDAC3	+	354	14177	-0.41562190233363905	-0.4840735985782612	9.997318731788148	0.03736738911563069
Immune	chr20	57650923	81030	ZBP1	-	30347	16731	0.4428647060013764	-0.008680697781530237	9.99717056164647	0.03736778490237216
Immune	chr11	118152757	6330	SCN4B	-	-158	19539	-0.5281740540515487	0.05565235830279275	9.997165023690748	0.03736778490237216
Immune	chr22	43343776	80274	SCUBE1	-	388	140166	-0.4175816152464044	0.0887168451118481	9.996677346225795	0.03737535564031907
Immune	chr10	132977819	399829	LINC01168	+	-12285	10964	0.42322913493259545	-1.088169502142027	9.996657773172068	0.03737535564031907
Immune	chr10	128541427	101927381	LINC01163	+	-255477	31777	0.5760132911268586	-0.46442801042915005	9.996590095850856	0.037375367505732074
Immune	chr10	16520284	389941	C1QL3	-	-1721	8263	-0.3872347190121939	0.16442332962336317	9.99650213473911	0.037375791101061165
Immune	chr2	39666789	130733	TMEM178A	+	-894	52069	-0.41472310377005117	-0.4144188708552316	9.996403354817055	0.03737643433488666
Immune	chr10	131087757	101927489	TCERG1L-AS1	+	7461	560	0.38889920372926245	-0.3067211529997811	9.996072082735132	0.037381796786805824
Immune	chr2	241842695	5133	PDCD1	-	-16211	9026	-0.3777617126434642	-0.4481629634422693	9.995651851479856	0.03738505042259925
Immune	chr22	50672627	85358	SHANK3	+	2015	58571	-0.39604267858238906	0.06132365809443801	9.995617903749995	0.03738505042259925
Immune	chr13	110266144	1282	COL4A1	-	-41013	158200	0.3957418990091659	0.13155072562619302	9.995602535708237	0.03738505042259925
Immune	chr13	113034825	23263	MCF2L	+	-33111	88469	0.37126177376685143	0.202816789596784	9.995602218352303	0.03738505042259925
Immune	chr11	2138055	3481	IGF2	-	767	8177	-0.4845753156968687	-1.440648683560079	9.995576419539276	0.03738505042259925
Immune	chr7	1347839	79778	MICALL2	-	-111634	25115	0.4210168402889587	-0.32169127363734634	9.995428260870803	0.037385541915705124
Immune	chr3	179451370	59345	GNB4	-	-213	55496	-0.38553638338718293	-0.4341155604016829	9.995418071823615	0.037385541915705124
Immune	chr1	209675181	101930114	LOC101930114	-	-68	13891	0.4865732026391827	0.2304235497972268	9.994983530820349	0.03739300300230363
Immune	chr12	2652957	100874235	CACNA1C-AS2	-	-19263	3721	0.3749472866668674	-0.5070535976128241	9.994853165045217	0.03739428843862886
Immune	chr2	1744550	7837	PXDN	-	3	112661	-0.5174051080077164	-0.47546696204399624	9.994754340131209	0.037394933473264766
Immune	chr7	155533543	285888	CNPY1	-	-301	32587	-0.45802129117749224	0.20898542365232006	9.994217841761802	0.03740216095504856
Immune	chr7	1641469	260341	TFAMP1	+	-26999	2223	0.39637140467674364	-0.7456113213909683	9.994197910540073	0.03740216095504856
Immune	chr4	41867431	101927074	LINC00682	-	-15180	3091	-0.35558690538777155	-0.19256868765032625	9.994197294807883	0.03740216095504856
Immune	chr20	38806846	26051	PPP1R16B	+	-1153	117332	-0.4522926922734566	-0.00528803816681081	9.99402734818618	0.03740318117864846
Immune	chr9	134811508	100616333	MIR3689C	-	-37861	72	0.37456329866989385	-0.2195370668886374	9.994012967273804	0.03740318117864846
Immune	chr9	126625869	4010	LMX1B	+	-11426	86590	-0.5006447609888917	0.33434054469506025	9.993906134402145	0.037403989331586326
Immune	chr2	170817120	2571	GAD1	+	-430	44460	0.6737631525649982	-0.13334396199121357	9.993568449300462	0.03740948697691334
Immune	chr11	57483213	349667	RTN4RL2	+	-22676	17003	-0.45430634624551613	-0.9483740706831615	9.993494920895024	0.03740961878885544
Immune	chr17	81923044	4097	MAFG	-	-524	5300	0.47201830304560966	-0.8928761678796361	9.993411494153342	0.037409951736698054
Immune	chr1	4027123	105376672	LINC01345	-	78143	1832	0.4073177788792729	-0.453815914560317	9.993256986067202	0.03741002019325687
Immune	chr10	69318111	3098	HK1	+	70	83701	-0.4311618784336071	-0.5296994309677762	9.993227634180514	0.03741002019325687
Immune	chr19	58348208	503538	A1BG-AS1	+	3762	3214	-0.4201569134646766	-0.7531664863679584	9.993207026827172	0.03741002019325687
Immune	chr16	88899842	101927793	LOC101927793	+	-16327	3622	0.45158712786208394	-0.8702279423055871	9.993081257291543	0.037410029303321546
Immune	chr19	51490839	89858	SIGLEC12	-	-9554	9167	0.3821329236707244	-0.2814024497271472	9.993071667825454	0.037410029303321546
Immune	chr12	121789958	54509	RHOF	-	-3730	15935	-0.36913572928290117	-0.6666979725082519	9.993005503041502	0.037410029303321546
Immune	chr5	178974554	2916	GRM6	-	-20569	16795	0.37896967881426835	-0.55702226566913	9.992861950097797	0.03741158411484721
Immune	chr5	132656297	101927761	TH2LCRR	-	143	18107	-0.5085511708903632	-0.028321113924984927	9.992699739851815	0.03741332221733583
Immune	chr19	10292640	7087	ICAM5	+	-2661	6800	-0.45689888754138613	-0.3783821812201398	9.992571306279565	0.03741332221733583
Immune	chr1	154502765	126668	TDRD10	+	-546	45929	-0.4206328826492517	-0.005840189211490077	9.99254747738398	0.03741332221733583
Immune	chr16	88534390	100128882	LOC100128882	-	3337	18095	-0.3824075709070886	-0.7222935415636559	9.992466863176166	0.03741332221733583
Immune	chr9	135329227	157927	C9orf62	+	14022	3310	0.36224122519968543	-0.0015715278164216587	9.992441335538413	0.03741332221733583
Immune	chr7	1537594	100128653	LOC100128653	-	2714	2428	0.3756222812039324	-0.07298234010404195	9.992186237308896	0.03741668803189136
Immune	chr18	36298437	80206	FHOD3	+	-741	482525	-0.6255155422399066	-0.9913390448054259	9.992141670725907	0.03741668803189136
Immune	chr17	74953341	102723641	HID1-AS1	+	17348	5040	0.39442405822060506	-0.10035369718344683	9.992022883320587	0.03741774030686479
Immune	chr3	180325054	100505609	LINC02053	+	89119	8329	0.38679681934027726	-0.3134235361337163	9.99192208167155	0.03741776937173001
Immune	chr14	100902665	692215	SNORD112	+	-4745	77	0.39248009456318	-0.6074582259969833	9.9918874598625	0.03741776937173001
Immune	chr20	44411566	100500813	MIR3646	+	-3446	84	0.4452427615000136	-0.7823548329356887	9.991799145435117	0.0374182026198617
Immune	chr16	30395048	197407	ZNF48	+	64	4997	-0.5574683322264029	-0.6209557759679099	9.991699792956453	0.03741886021809819
Immune	chr19	18437794	51477	ISYNA1	-	-368	3775	0.7304135734253547	-1.2674519150900359	9.99157088106329	0.03741906270021621
Immune	chr17	45261991	100133991	MAP3K14-AS1	+	89	6551	-0.5827422515211644	-1.2221385096343251	9.99155585513897	0.03741906270021621
Immune	chr4	25862457	23231	SEL1L3	-	-574	115605	-0.617302098217585	-0.34007156058806326	9.991330308956181	0.037419082435662256
Immune	chr1	24930334	864	RUNX3	-	55	30769	-0.45590600522440694	-0.2668244757617446	9.991295864860248	0.037419082435662256
Immune	chr12	110689914	84329	HVCN1	-	102	41127	-0.41683855880790577	-0.37146109356260343	9.991290906684682	0.037419082435662256
Immune	chr19	37172836	199704	ZNF585A	-	95	25304	-0.40841214298893896	-0.47784621212249084	9.991286967018006	0.037419082435662256
Immune	chr1	76868694	81849	ST6GALNAC5	+	-1286	200131	-0.5152594475550556	0.09196674918896873	9.991197169265448	0.037419546244697635
Immune	chr7	155466407	2020	EN2	+	-8278	6703	-0.4983888781436474	-0.702964956209608	9.990946053054138	0.03742328838926658
Immune	chr2	96817286	26505	CNNM3	+	-1032	19131	0.6045888761618188	0.5837889126197523	9.990745821021509	0.03742436713479273
Immune	chr8	1468406	100507435	DLGAP2-AS1	-	-153258	56155	0.41772443897685313	-0.09377991054191305	9.990699179018037	0.03742436713479273
Immune	chr8	69833279	81796	SLCO5A1	-	110	160837	-0.5653192723802645	0.2119289105536656	9.990692076374106	0.03742436713479273
Immune	chr1	53326053	7804	LRP8	-	-2096	85780	-0.5366471206012493	-0.42253123357530686	9.990541401245324	0.037426068530977324
Immune	chr1	47478264	102724077	LINC01389	-	40947	56522	0.4308900268829907	-0.6487103319640939	9.990361817589402	0.037428357633494974
Immune	chr3	74614604	5067	CNTN3	-	93464	258572	-0.5028550984485309	-0.3399493487581317	9.9901780848664	0.037430731267416036
Immune	chr17	81031275	440465	BAIAP2-DT	-	-3444	5587	0.43904006680534474	-0.5534124412272671	9.990017542509605	0.037432633691837934
Immune	chr15	98625737	3480	IGF1R	+	22802	315992	0.3910026803368759	-0.02939782304598787	9.989482351910773	0.03744196582822635
Immune	chr14	77133829	283576	ZDHHC22	-	-7962	10522	-0.5056796787070573	-0.2166328119651304	9.989391142986136	0.03744196582822635
Immune	chr18	14392577	284233	CYP4F35P	+	-55154	5102	0.43985076210106777	-0.16147985329789188	9.989332783507251	0.03744196582822635
Immune	chr2	69306478	2673	GFPT1	-	-80776	67486	-0.5282865551432494	-0.21713893994596783	9.989290733595553	0.03744196582822635
Immune	chr12	51820398	401720	FIGNL2	-	-11519	14026	-0.46852947852225285	-0.3675953335290249	9.989146320570086	0.03744354111703636
Immune	chr19	2475440	4616	GADD45B	+	685	2135	0.5874819664190634	-0.737675056176715	9.989053587747179	0.03744406563201412
Immune	chr17	44970356	10882	C1QL1	-	2080	8584	-0.4392082216767061	-0.8541143907602329	9.988793106661433	0.03744800144578894
Immune	chr10	29409520	102724316	SVIL-AS1	+	14	12839	-0.5200802740413855	0.2819864831250416	9.988617354534604	0.03744952425708576
Immune	chr7	151783186	644090	LOC644090	+	23476	4159	-0.3853894163354436	-0.08788370995816555	9.988584363845476	0.03744952425708576
Immune	chr1	51236691	26994	RNF11	+	-418	37175	-0.349415099267982	-0.5044885726198123	9.988380289355689	0.037452313549379744
Immune	chr3	70612136	27086	FOXP1	-	-452787	110210	0.36007971167189495	0.12415710311317583	9.98827667202568	0.03745305982664147
Immune	chr2	201129817	8837	CFLAR	+	-488	43360	-0.40197606369112704	-0.5250372823694652	9.988162724051485	0.03745401629210555
Immune	chr15	65982355	100422905	MIR4311	+	57878	100	-0.58876776792158	-0.3274588404218872	9.988078592464305	0.03745436636385483
Immune	chr2	129799850	105373615	LINC02572	-	-77641	17279	0.42670732241227466	-0.5349273062816289	9.987960119685688	0.03745541500176999
Immune	chr2	222425283	130367	SGPP2	+	-776	138116	-0.43431311850100257	-0.8356036089312692	9.987805961813663	0.03745718960329166
Immune	chr3	71753591	317649	EIF4E3	-	-33	74336	-0.6075085612956441	-0.6987358689864258	9.987594031329174	0.037458842386752456
Immune	chr2	239600456	150935	LOC150935	+	162404	37803	0.41649739745682623	-0.9479239783844524	9.987546263480994	0.037458842386752456
Immune	chr2	46941340	57217	TTC7A	+	-166	134963	-0.6003475652992036	-0.9674899570116694	9.987523980451442	0.037458842386752456
Immune	chr5	23075189	1010	CDH12	-	221567	1102757	-0.45424288648045014	-0.5344469092799161	9.987347834339097	0.03745921220825236
Immune	chr2	176067152	344191	EVX2	-	-16810	3856	-0.49625338727678386	0.20027493334586693	9.98732412922034	0.03745921220825236
Immune	chr1	4628381	55966	AJAP1	+	26664	128747	0.3738001297839807	-0.08340250850857639	9.987305091410061	0.03745921220825236
Immune	chr3	184381509	8646	CHRD	+	-1436	9763	-0.3907123665032959	-0.6890544127767653	9.987230304005315	0.03745937269652738
Immune	chr9	136203476	8022	LHX3	-	303	6924	-0.5458381587433513	0.0038146741005080794	9.987136571848417	0.03745991862911588
Immune	chr2	199911633	205327	C2orf69	+	-377	17018	-0.3167042946417424	-0.4620998089488817	9.986847615843041	0.03746443635658986
Immune	chr11	133984262	22997	IGSF9B	-	27508	48130	0.37070000946563286	-0.5388844997122251	9.986586333630179	0.03746813606786852
Immune	chr3	73624566	23024	PDZRN3	-	-355	242492	-0.4440532659405247	-0.3004153258996887	9.986532003012684	0.03746813606786852
Immune	chr3	197556210	622	BDH1	-	223	46205	-0.44613833115353524	-1.2298467031971798	9.986199587739492	0.037473303105204726
Immune	chr22	42720190	53947	A4GALT	-	-720	28799	-0.5163105016429995	-0.7062556179906536	9.986144314531245	0.037473303105204726
Immune	chr10	1736933	105	ADARB2	-	-543	560164	-0.6039930999246926	0.17926695083061758	9.986035216752583	0.03747337552997798
Immune	chr2	98822882	101927070	LOC101927070	-	50984	10836	-0.39677406175851604	-0.2918629163704677	9.985957648723087	0.03747337552997798
Immune	chr9	215193	81704	DOCK8	+	-328	250395	-0.5600701552802216	-0.9399871006172362	9.985863225580601	0.03747337552997798
Immune	chr5	2750742	153572	IRX2	-	-913	5491	-0.38240184025356144	-0.07297066564043365	9.985850792203898	0.03747337552997798
Immune	chr3	156675681	100287227	TIPARP-AS1	-	-32	2543	0.6542553209691849	-0.0732332084189522	9.98580637704531	0.03747337552997798
Immune	chr2	29921380	238	ALK	-	-231	728838	-0.4935587338472257	-0.8963766946564922	9.985669759522288	0.037474794996822054
Immune	chr7	94004375	10282	BET1	-	-7	11141	-0.6588763783211057	0.181162793385394	9.98500135745666	0.03748582885510734
Immune	chr22	19524588	7122	CLDN5	-	-749	2314	-0.448213380749995	-0.6959259176885932	9.984993944825206	0.03748582885510734
Immune	chr12	51591275	6334	SCN8A	+	-39	221629	0.536876010566945	-0.11585730773307856	9.98479583074885	0.03748751743024422
Immune	chr5	139392255	51237	MZB1	-	2339	2349	-0.3747184220883761	-0.3352222695974646	9.984719420336631	0.03748751743024422
Immune	chr2	118310916	100506797	LOC100506797	-	124530	3465	-0.3738207598087994	-0.4400500935990306	9.984710426063941	0.03748751743024422
Immune	chr12	57621888	101927583	LOC101927583	-	-15	3499	-0.5856499294203079	0.07965589767193941	9.984614522247398	0.037488108859587144
Immune	chr7	155533500	285888	CNPY1	-	-344	32587	-0.4828043110166108	0.2313522586808085	9.98440731338863	0.03749096649164594
Immune	chr21	45998275	1291	COL6A1	+	-16526	23301	-0.44157994940316475	-0.37858108870493623	9.984246083198542	0.03749148483942502
Immune	chr8	1069051	286083	LOC286083	-	-233556	6574	0.41115743210169065	-0.17931537212797158	9.984193562372234	0.03749148483942502
Immune	chr11	31819199	5080	PAX6	-	1238	33170	-0.5175732678235073	-0.04309596434094154	9.984128794525084	0.03749148483942502
Immune	chr9	130579961	8939	FUBP3	+	-388	58780	0.5487490911097184	-0.24309486453866042	9.984114476622468	0.03749148483942502
Immune	chr9	133448802	11094	CACFD1	+	11163	10823	0.38450337925099526	-0.2685011875019352	9.983965805693128	0.03749315104432819
Immune	chr15	32717333	26585	GREM1	+	671	16666	-0.40929964999808327	-0.2108999344078315	9.9838801600865	0.037493534041970374
Immune	chr7	55019191	1956	EGFR	+	-159	149604	0.5037743676137153	0.5170600706297709	9.983796769781435	0.03749387117140589
Immune	chr4	2061177	339983	NAT8L	+	-1665	9578	0.41437934354127026	-0.1425591525346195	9.983559458838869	0.03749683880940441
Immune	chr16	87602541	57338	JPH3	+	346	95269	-0.503862444450017	-0.44020339478307985	9.983460025832677	0.03749683880940441
Immune	chr19	5686514	25873	RPL36	+	3747	1407	-0.3588578109089301	-0.28054488935820404	9.98343350478467	0.03749683880940441
Immune	chr9	24739860	100129669	IZUMO3	-	194184	2462	0.3746250325603646	-0.24170016582155204	9.9833837229585	0.03749683880940441
Immune	chr7	50304746	10320	IKZF1	+	-77	65171	-0.5244530891102963	0.4739847495311174	9.983275789850623	0.037497676012009366
Immune	chr14	61280659	161291	TMEM30B	-	-1153	4442	-0.6197799078747108	-0.47071498772593856	9.982635694547522	0.03750871035964338
Immune	chr6	108167472	7101	NR2E1	+	551	20787	-0.42095275709881785	-0.5688082766105081	9.982532569860695	0.03750871035964338
Immune	chr5	76954073	1393	CRHBP	+	-1218	16620	-0.46643323780042123	-0.2391468058630881	9.982355847287849	0.03750871035964338
Immune	chr7	30911817	358	AQP1	+	-123	13824	-0.471753819795329	-0.44863883587564224	9.982336242466609	0.03750871035964338
Immune	chr17	77372970	10801	SEPT9	+	220	127407	-0.488124885985542	-0.39333077549027773	9.982272645988594	0.03750871035964338
Immune	chr4	61200440	23284	ADGRL3	+	816	877080	-0.5673812194243837	-0.08865086614902336	9.982160348453732	0.03750871035964338
Immune	chr16	75556114	79583	TMEM231	-	-172	18170	-0.6426217661325463	0.19739248975535095	9.982097532052578	0.03750871035964338
Immune	chr8	141308998	731779	LINC01300	+	31551	4073	-0.35685877806760685	-0.2696790566450348	9.982080509719701	0.03750871035964338
Immune	chr11	77039832	192134	B3GNT6	+	-5491	7618	-0.4145278072825916	0.0027781658790323872	9.982074216207913	0.03750871035964338
Immune	chr2	232928707	25791	NGEF	-	556	49466	-0.3831818212534335	-0.7119551895506108	9.982024185518544	0.03750871035964338
Immune	chr13	20232558	10804	GJB6	-	163	10434	-0.4347172705672094	0.14449260517456114	9.98198640632895	0.03750871035964338
Immune	chr8	141128194	22898	DENND3	+	418	14395	-0.5070558504636177	0.24076834207694506	9.981932361204528	0.03750871035964338
Immune	chr4	1795346	2261	FGFR3	+	-2034	15561	0.5435749511463143	-0.714692865314246	9.981575780610974	0.037514613994022096
Immune	chr17	48725633	100422978	MIR3185	-	1158	68	-0.4479077201811807	-0.37621465337275295	9.981361766048579	0.03751560898185506
Immune	chr18	811879	7525	YES1	-	-447	90735	0.5699194147203779	-0.1518726608013185	9.981342056894091	0.03751560898185506
Immune	chr11	75430463	283212	KLHL35	-	-166	8236	-0.5624413777024341	-1.058635371039125	9.98132659263733	0.03751560898185506
Immune	chr21	10342010	574	BAGE	+	71510	41142	0.3603628609832534	0.26586051830360985	9.980837323448906	0.03752421788446196
Immune	chr8	142601042	23237	ARC	-	-13430	3429	0.35678424215242405	0.3546971179719631	9.980414196518005	0.03752885724087286
Immune	chr5	22418742	1010	CDH12	-	204942	462935	0.44323555143886806	-0.7773706189414665	9.980343663031995	0.03752885724087286
Immune	chr5	77077522	677828	SNORA47	-	-3049	138	-0.4519953246873879	-0.6284017569477881	9.980296459631177	0.03752885724087286
Immune	chr19	35755649	126393	HSPB6	-	-1380	2464	-0.3772515648525224	-0.3454142836162834	9.9802798388967	0.03752885724087286
Immune	chr15	23565610	7681	MKRN3	+	-303	2713	0.36806063392330446	0.047337293710069166	9.980275826825242	0.03752885724087286
Immune	chr15	89409390	254559	MIR9-3HG	+	-31348	20446	-0.6644423249240626	-0.17023215748699386	9.979792437902809	0.03753734967665813
Immune	chr14	102929173	81693	AMN	+	-6517	8187	-0.3946107662076831	-0.3373583641600264	9.9796541929503	0.03753880698790028
Immune	chr3	160226292	401097	C3orf80	+	-656	2578	-0.5535383531087186	0.008571809452283983	9.979535085594506	0.03753987423553825
Immune	chr14	68879755	677	ZFP36L1	-	83512	8589	0.35551640634242293	-0.2724987877536883	9.979022695126229	0.037548386997979855
Immune	chr4	7618505	84740	AFAP1-AS1	+	135585	24838	0.4090163585025001	0.06826224649539826	9.978967330544329	0.037548386997979855
Immune	chr3	65350846	100873983	MAGI1-AS1	+	542970	31482	-0.4549421134913912	-1.0097365067188357	9.97891732702503	0.037548386997979855
Immune	chr2	128903807	101927881	LOC101927881	+	-39207	4128	0.4644254901481449	-0.9885331488729157	9.978781113401261	0.03754980357661913
Immune	chr2	231483902	4691	NCL	-	19408	9747	-0.3562075189425904	-0.40861970555572524	9.978599156672306	0.037551266845711306
Immune	chr10	12357787	57118	CAMK1D	+	-8244	476922	0.3904148107464247	-0.4921522226533253	9.978575871716863	0.037551266845711306
Immune	chr10	103584660	102724341	NEURL1-AS1	-	67218	5663	-0.3645577271532417	0.41956800788134613	9.978435878539038	0.037552760770787987
Immune	chr17	48618314	3218	HOXB8	-	3375	2594	-0.45620593695863904	-0.0069774728167872205	9.978333844315834	0.037553480619281814
Immune	chr11	101914940	57562	CEP126	+	75	86051	-0.5703056422503102	0.2226035876536729	9.978075776267637	0.03755738307170405
Immune	chr3	45146103	64866	CDCP1	-	-319	36207	-0.49156322476562125	-0.5207648760599255	9.977668789852345	0.037564323973555774
Immune	chr18	59969795	5366	PMAIP1	+	-69835	4347	0.4094366605567877	0.12597510768808715	9.977545949032454	0.03756514519419065
Immune	chr21	24797317	339622	LINC01692	+	43233	217194	0.39220938042291553	-0.6190493967612178	9.9774950766842	0.03756514519419065
Immune	chr10	73358589	118491	CFAP70	-	-165	104997	-0.9670312892320991	-0.4506406203920005	9.976928624052032	0.03757519236643138
Immune	chr19	47048627	54958	TMEM160	-	3	2716	-0.43817699929985204	-0.4419739783783376	9.976869224879579	0.03757519236643138
Immune	chr1	32466396	728116	ZBTB8B	+	-1339	22802	0.40995486250483987	-0.3653616540504908	9.976741712949963	0.03757577296120558
Immune	chr10	44385568	6387	CXCL12	-	471	9231	-0.5294158723298799	-0.35240910600523195	9.976657663379044	0.03757577296120558
Immune	chr19	58562585	100131691	MZF1-AS1	+	-3399	15612	-0.5682269576593552	-0.24499300971974702	9.976630128878732	0.03757577296120558
Immune	chrX	130084217	2000	ELF4	-	-26283	45581	-0.45520999994044253	-1.1571288474735268	9.976573904527328	0.03757577296120558
Immune	chr10	117553277	196047	EMX2OS	-	8209	60776	-0.5414353298487365	0.2901067850723102	9.97577111735572	0.03759079751189246
Immune	chr3	14263561	27258	LSM3	+	-84833	19642	0.3716987222684743	-0.23448077117362642	9.975650641936681	0.03759189522240917
Immune	chr4	76897317	345079	SOWAHB	-	-609	3775	0.5950128789601453	0.02559061772836893	9.97520303951239	0.037599227007227905
Immune	chr19	11536115	1264	CNN1	+	2602	11607	0.2926958213131244	-0.9518285564439737	9.97515815604984	0.037599227007227905
Immune	chr1	205438700	442891	MIR135B	-	-9698	97	0.3724786233236761	-0.5341501922191794	9.975051544286838	0.03760004201246039
Immune	chr16	28623351	6817	SULT1A1	-	-235	18000	-0.5983608913636221	-0.4611132926638087	9.974778420047372	0.03760425766078886
Immune	chr5	179819715	8878	SQSTM1	+	1127	17236	0.41981137097812765	-0.03605912700068518	9.974560006166222	0.03760735636647267
Immune	chr7	42237097	2737	GLI3	-	78	276070	-0.6536279900607619	-0.2539551939292346	9.974354485921907	0.037610192010110635
Immune	chr15	97960645	91947	ARRDC4	+	58	13136	0.6502907602682219	0.16098413297125688	9.974212126497868	0.03761163142251794
Immune	chr16	88298333	101928880	LINC02182	+	-104052	937	0.3848593939225591	-0.057879156581485555	9.974074768026128	0.03761163142251794
Immune	chr16	20386602	204474	PDILT	-	-18109	45542	0.37561727305216736	-0.03254195999735423	9.974037809619944	0.03761163142251794
Immune	chr7	139483089	346689	KLRG2	-	-622	31020	-0.48039835339762044	-0.7491048070108005	9.974017270297772	0.03761163142251794
Immune	chr1	3032787	140625	ACTRT2	+	-11305	1422	0.38221012496622325	-0.35684676986980457	9.973560460124812	0.03761960159780903
Immune	chr5	128538309	2201	FBN2	-	267	280134	-0.7885581244037986	-0.7666620690125181	9.973456414612592	0.03762036507906758
Immune	chr8	135826188	10656	KHDRBS3	+	-368723	190145	0.4001964861566024	-0.36132917987356344	9.973315112813328	0.03762188987892161
Immune	chr9	136950578	286256	LCN12	+	1738	3182	0.39064942137003567	0.08341354105993055	9.973046794206859	0.03762601033349154
Immune	chr7	147995920	105375556	LOC105375556	+	-324241	1466	0.4049098820309605	-0.4835667603219569	9.972753337373895	0.03762706284182606
Immune	chr18	46333959	494470	RNF165	+	265	126597	0.48442172555207264	-0.18105285419013512	9.972725262688797	0.03762706284182606
Immune	chr11	10304634	133	ADM	+	346	2423	0.3133779890676401	-0.017571861460699997	9.972700983826773	0.03762706284182606
Immune	chr3	150410637	9819	TSC22D2	+	-2302	51784	-0.1525800129636752	-0.20215165700887763	9.972626324951426	0.03762706284182606
Immune	chr6	83431235	4199	ME1	-	16	220829	-0.6604010314532978	-0.865325792032221	9.972615554069279	0.03762706284182606
Immune	chr6	48983655	4594	MUT	-	-479673	32969	0.437314668253043	-0.9827114771064979	9.972562275984984	0.03762706284182606
Immune	chr6	100458400	6492	SIM1	-	-5275	74802	-0.36800124898251624	0.2545810235787001	9.972528644440196	0.03762706284182606
Immune	chr1	83999093	79739	TTLL7	-	-94	134156	0.706117494664035	-0.3893728345125138	9.972420655802722	0.03762790756663083
Immune	chr1	166166448	149297	FAM78B	-	-307	97457	-0.6687553797249877	0.47226082308503387	9.972305576702077	0.03762889726898436
Immune	chr19	40690419	9253	NUMBL	-	-239	24753	0.5680524593401174	-0.9554098499601336	9.972141620529879	0.03763088599040547
Immune	chr22	49418499	100500882	MIR3667	-	-124967	74	0.41231502983143314	-0.38925020380891645	9.972061673289105	0.03763115783276946
Immune	chr7	27213707	100316868	HOTTIP	+	-13286	6839	-0.42370012437068927	-0.976652632802566	9.971920977375959	0.03763172566934496
Immune	chr9	42377845	100996582	FAM74A7	+	-178983	7155	0.37215917541566135	0.6249421097286884	9.97190060478901	0.03763172566934496
Immune	chr22	11600334	102723769	LOC102723769	+	297072	59129	0.4072877401336241	-0.765684618591539	9.971766741256282	0.037632018825212464
Immune	chr11	1748821	402778	IFITM10	-	-1773	18185	-0.5140540006408635	-0.5318666095723673	9.971752985676773	0.037632018825212464
Immune	chr8	143429957	389692	MAFA	-	-475	2373	-0.4038603973501782	-0.6045360992206341	9.971577600623085	0.03763283126102731
Immune	chr1	998198	57801	HES4	-	-1974	1211	-0.42269168142588115	-0.7615267122232134	9.971405369090768	0.03763283126102731
Immune	chr16	86217098	100506542	LINC01082	+	-20917	3538	0.42279602206075945	-0.8343479667089592	9.971402677455501	0.03763283126102731
Immune	chr14	79278731	9369	NRXN3	+	608	588952	0.5008355067185536	-0.54693701702078	9.971399293147627	0.03763283126102731
Immune	chr18	78506106	27164	SALL3	+	474169	18695	0.3735244426131292	0.1019652677757879	9.971380089423402	0.03763283126102731
Immune	chr7	130734176	136259	KLF14	-	143	1480	-0.44091674211208937	-0.18957456315846033	9.971241697268127	0.03763429821967714
Immune	chr5	1882562	50805	IRX4	-	-204	5340	-0.4791777269831927	0.17328394576377026	9.970853059588762	0.03764056900879894
Immune	chr17	74345186	388419	BTBD17	-	-16682	5453	0.4262436815712202	-0.7597631837223707	9.970772852412459	0.03764056900879894
Immune	chr1	227735407	65094	JMJD4	-	-4	4223	-0.3562117966692559	-0.11140839740971804	9.970735083528606	0.03764056900879894
Immune	chr2	206274830	57683	ZDBF2	+	-189	39786	-0.4996203143448241	-0.38700066183041787	9.970206354282524	0.0376500175410887
Immune	chr15	83284656	646	BNC1	-	-60	28814	-0.3891047990045088	0.024823550298021944	9.969818812994369	0.03765658078915608
Immune	chr5	69415682	153562	MARVELD2	+	-570	26952	0.38819271710550435	-0.17009678599440575	9.969244424082422	0.0376657717569054
Immune	chr2	63051897	5013	OTX1	+	-1095	7030	-0.39022694161992805	-0.6072757783109073	9.96923627440988	0.0376657717569054
Immune	chr10	64784228	305	ANXA2P3	+	41300	1350	0.5136479112061056	-0.9240675934638978	9.969080002639338	0.037666648711039016
Immune	chr3	58577346	11170	FAM107A	-	-418	13653	-0.44218622073236113	-1.073590369085177	9.969060206658625	0.037666648711039016
Immune	chr1	47709396	102724077	LINC01389	-	272079	56522	-0.5766882190463323	-0.3290554238856015	9.968869050455744	0.03766919703179229
Immune	chr5	131797674	96459	FNIP1	-	611	119467	-0.7305729591625885	0.13800433276254698	9.968742027734336	0.03767043337996223
Immune	chr1	39639882	26508	HEYL	-	206	16246	-0.45449550537635025	-0.42616770799684806	9.96863867618952	0.037671185492890294
Immune	chr21	44817524	6612	SUMO3	-	-605	12513	-0.44813377908061	-0.6551558997348084	9.968469725801661	0.037671933537414666
Immune	chr2	5692395	6664	SOX11	+	272	8719	-0.42822845179318075	-0.4209640060036758	9.968468939692208	0.037671933537414666
Immune	chr20	2752542	56265	CPXM1	-	-48104	6578	-0.4590921414213625	-0.7111748168388182	9.96838296495968	0.037672330280651915
Immune	chr18	59139836	90701	SEC11C	+	21	18981	-0.37562491108711843	0.18837050933135768	9.968267611458279	0.037673328213795015
Immune	chr1	20732446	400745	SH2D5	-	-194	12909	-0.5913445026676228	-0.49145809851996447	9.968141440946106	0.03767454756594123
Immune	chr11	1198404	727897	MUC5B	+	24661	39112	0.36398771016096404	-0.5108639293964882	9.968058747310891	0.03767487734873323
Immune	chr8	130358890	29065	ASAP1-IT1	-	62357	1179	-0.7093851210571027	0.964385648932456	9.967861907112479	0.037677543014722335
Immune	chr3	180036734	51555	PEX5L	-	-319	242095	-0.4679655002110798	0.41920568121233776	9.967357656563777	0.03768511171252104
Immune	chr17	75405735	2885	GRB2	-	26	87634	-0.5452962282937154	-0.6224628046470865	9.967296003420548	0.03768511171252104
Immune	chr17	5958114	23302	WSCD1	+	112500	53814	0.4216983157645321	-0.12870714937754826	9.96729238284722	0.03768511171252104
Immune	chr11	119024853	2542	SLC37A4	-	-4715	5218	0.3963162094452877	-0.6600393535038207	9.966988859280058	0.03768881045210841
Immune	chr16	89050982	197322	ACSF3	+	42827	62038	0.37314989539866017	0.006228073653993626	9.966978558844726	0.03768881045210841
Immune	chr7	28957522	9865	TRIL	-	-891	5056	-0.44461126780438687	-0.7919258236119777	9.966882173374522	0.03768942099835381
Immune	chr6	98836233	5454	POU3F2	+	-1529	4087	0.5793665771993836	-0.44874793834686433	9.966389160740718	0.03769815184928565
Immune	chr17	47323706	102724508	THCAT158	-	93	20168	-0.7414194290053161	-0.1536993435883136	9.966289985383199	0.037698331463843625
Immune	chr1	228458407	128312	HIST3H2BB	+	-300	452	-0.57266644503355435	-0.0012952218022312316	9.966247281602179	0.037698331463843625
Immune	chr9	19103512	54801	HAUS6	-	570	49806	0.4328650368669843	-1.0443321319007786	9.9661622966415635	0.037698708936094526
Immune	chr2	224038944	5270	SERPINE2	-	304	63593	-0.9240146861520014	-0.1473275657215696	9.96599624868561	0.03770074634768122
Immune	chr2	172556040	5163	PDK1	+	-71	43166	-0.7529993379196702	-0.6107752964662484	9.965862011098672	0.037701179143644785
Immune	chr19	3671996	23396	PIP5K1C	-	-28483	70299	-0.352855159695613	-0.1455059623137097	9.965842025679795	0.037701179143644785
Immune	chr1	15507103	842	CASP9	-	-17342	33045	-0.6724429790780883	-1.0679977646806567	9.965642781277921	0.03770389665813038
Immune	chr16	58463363	65009	NDRG4	+	282	49975	-0.6058985424559414	-0.2461042470447475	9.965556393907761	0.0377043031596103
Immune	chr20	29448070	105379477	LOC105379477	+	447	9665	0.3262695002847695	1.2432281411913726	9.96515730333433	0.037711114168968586
Immune	chr5	173412898	102465862	MIR8056	+	-65443	82	0.4177655261112225	-0.4182481150161082	9.964965741341139	0.03771367519931824
Immune	chr11	1304211	54472	TOLLIP	-	1421	28423	0.4054307542069293	-0.18751938895987438	9.964898893370687	0.037713681712722096
Immune	chr20	22586962	3170	FOXA2	-	1499	4460	0.4682432838330986	-0.21200534540952412	9.964528185061262	0.03771793015108813
Immune	chr17	35596603	163	AP2B1	+	-9340	139155	-0.5819679355395676	-1.0048653515150574	9.964470923121628	0.03771793015108813
Immune	chr6	37695914	266727	MDGA1	-	-2076	65483	-0.38461797218967736	-0.16895847610448417	9.964465045330783	0.03771793015108813
Immune	chr15	74134588	57611	ISLR2	+	-4186	6401	0.5685819046456526	-0.695614737723573	9.964363730160088	0.03771793015108813
Immune	chr11	1161397	4586	MUC5AC	+	-3444	43189	0.39080922092657655	-0.5904835570497378	9.964358890730473	0.03771793015108813
Immune	chr20	62559032	406904	MIR1-1	+	-4726	71	0.3951254850705748	0.3660682115558924	9.964278335969112	0.037718217772081175
Immune	chr17	81323179	284186	TMEM105	-	-7495	19404	-0.5145533594094469	-0.4688679362994828	9.964203106188847	0.037718396353517994
Immune	chr1	20732843	400745	SH2D5	-	203	12909	-0.8234823637325488	-0.978233392256208	9.963997791483768	0.037720531724095195
Immune	chr1	237049038	6262	RYR2	+	-6636	791587	0.3808120693139188	-0.2797349008118412	9.963949764408387	0.037720531724095195
Immune	chr22	25111988	100128531	LOC100128531	-	-704	10276	0.4430393645950562	-0.5342858444031863	9.963899353784512	0.037720531724095195
Immune	chr18	45967369	57724	EPG5	-	30	119731	-0.30434426005176857	0.15334999256002693	9.963429187352304	0.037728802897653735
Immune	chr11	70826860	220070	SHANK2-AS3	+	35930	2326	-0.382785545729265	-0.12483688549395995	9.963174590768773	0.037732278221667755
Immune	chr19	29579979	10775	POP4	+	26284	10993	0.41866476047598905	-0.23446207151391307	9.963118543937874	0.037732278221667755
Immune	chr22	31344573	23598	PATZ1	-	-1690	20460	-0.3970795059464748	-0.9663806969942952	9.96306011184776	0.037732278221667755
Immune	chr6	44655972	105375075	LOC105375075	-	104091	5721	0.3870851824274558	-0.28570296485027014	9.962916984591118	0.037733848834316706
Immune	chr7	5695457	100874342	RNF216-IT1	-	14996	18030	-0.4436957125251707	-0.7026962134217729	9.962574406455602	0.037739507781712665
Immune	chr11	114060667	7704	ZBTB16	+	-160	196264	0.519704564275617	-0.07866359418779577	9.962316911250134	0.03774342334754056
Immune	chr21	42525015	54020	SLC37A1	+	-11162	67588	-0.356557033377707	-0.09015733363568955	9.962243073092903	0.037743574081907726
Immune	chr18	78883752	27164	SALL3	+	96523	18695	0.3598901923388518	-0.2288355436206243	9.961951636176408	0.03774818609068254
Immune	chr12	130458029	9271	PIWIL1	+	-120141	33493	0.34849769672320763	0.2909946729164448	9.961312849820352	0.037758856694450935
Immune	chr7	51901729	23242	COBL	-	584868	252462	0.4130000031838126	0.06338094862764597	9.961267785853224	0.037758856694450935
Immune	chr12	57738133	116986	AGAP2	-	-113	13954	0.4208689576819275	-0.7383738135826016	9.961224385010802	0.037758856694450935
Immune	chr11	66546907	89	ACTN3	+	-66	16489	-0.37858451291712747	-0.4524793478010325	9.961165370380915	0.037758856694450935
Immune	chr16	89043700	197322	ACSF3	+	50109	62038	0.5009892596500098	-1.2189042567196546	9.960959931369203	0.037760605644778907
Immune	chr6	31970992	8859	STK19	+	183	10272	0.46337539954010654	-0.19360869830071797	9.960947157370903	0.037760605644778907
Immune	chr9	135480273	9858	PPP1R26	+	-471	9092	0.3299518130614295	-0.57246904244274	9.960756291229295	0.03776315720963483
Immune	chr11	45664591	8534	CHST1	-	-1065	17968	-0.5213032097632895	0.4242559891564483	9.960652746105723	0.03776391782753595
Immune	chr3	43996502	406929	MIR138-1	+	117710	99	-0.5068387442886009	-0.35363180493660284	9.960540490149597	0.03776481416197039
Immune	chr9	135341354	157927	C9orf62	+	1895	3310	0.3943422029345725	-0.5546551979200128	9.960476129631395	0.03776481416197039
Immune	chr10	44374861	6387	CXCL12	-	-10236	8036	0.438924285111235	-1.148212839557699	9.960236802932563	0.03776731972380426
Immune	chr22	38700994	9929	JOSD1	-	27	15425	0.3612764450484805	-0.7220798122439598	9.96022107673905	0.03776731972380426
Immune	chr10	117684372	196047	EMX2OS	-	139304	60776	0.40934865675178	-0.6396125794296679	9.960116372858586	0.0377678604655803
Immune	chr11	134907004	100507548	LOC100507548	+	78348	1448	0.3660214912651943	0.16073686663636189	9.960061817777625	0.0377678604655803
Immune	chr21	45455822	80781	COL18A1	+	-312	58211	0.3584666757597026	0.22541281513452693	9.959975965986544	0.03776825856178183
Immune	chr14	60657573	6495	SIX1	-	8136	4739	0.524546320856933	0.0820453925121491	9.959769346922293	0.03776910925241468
Immune	chr7	26864604	8935	SKAP2	-	-139	197682	0.8141517584590517	0.3691190564117492	9.959767930600623	0.03776910925241468
Immune	chr3	183825439	79929	MAP6D1	-	-166	9730	-0.4294316862070452	-0.35402606975878725	9.95961371000018	0.03776910925241468
Immune	chr7	55572219	81552	VOPP1	-	57	101555	-0.6775200741325037	0.4653664861896772	9.95954875158142	0.03776910925241468
Immune	chr16	75264882	9564	BCAR1	-	-1127	37823	0.3996681244348145	-0.32019378017756944	9.95953266969481	0.03776910925241468
Immune	chr5	138753129	105379194	LOC105379194	-	-180	8880	-0.6392512847371955	-0.5722796451807782	9.959418666067824	0.03776910925241468
Immune	chr6	393667	3662	IRF4	+	-1928	19705	-0.5668180880039257	0.3383880577102558	9.959412716610956	0.03776910925241468
Immune	chr19	49533899	57333	RCN3	+	-6281	16016	-0.44364679982949	-0.9796419902813126	9.959403017768942	0.03776910925241468
Immune	chr10	117134635	11023	VAX1	-	-3666	9781	-0.5318864710805268	-0.6886244927209298	9.959278707562504	0.037770296805047
Immune	chr12	49091226	50846	DHH	-	-3593	8164	-0.3595040425947669	-0.455942604665122	9.95907334181301	0.03777314744740036
Immune	chr10	133325926	50632	CALY	-	-11045	11548	-0.6387606087251256	-0.2480806717151663	9.958623493272476	0.03778101520165399
Immune	chr12	27970122	5744	PTHLH	-	161	11878	0.6139549941642922	0.14366560070636175	9.958469424287898	0.03778281401274724
Immune	chr15	29114091	321	APBA2	+	-43685	47908	0.37064468493354275	-0.5613278639257606	9.958269831423763	0.037785004812676534
Immune	chr12	131203670	116437	LINC01257	+	-38659	47921	0.42473996956572774	-0.14566871089437539	9.958229851037302	0.037785004812676534
Immune	chr17	4585303	342527	SMTNL2	+	-764	23781	0.42358857567792085	-0.4997614864198152	9.958159937716957	0.037785070594458486
Immune	chr3	195259834	152002	XXYLT1	-	-11332	202883	-0.7163503729696755	-0.579488916750841	9.958093829810108	0.037785070594458486
Immune	chr11	45181024	56981	PRDM11	+	-33681	87782	-0.4798099899059621	-0.07198210747003123	9.957832422858601	0.037789073020473886
Immune	chr3	18444641	6304	SATB1	-	-222	99476	0.3767202037400808	0.07922249201420815	9.957618028598084	0.03779211085103105
Immune	chr1	119008319	105378933	LOC105378933	-	6914	1062	-0.47648120801860705	-0.5202601725744677	9.957180343475983	0.037799733303324194
Immune	chr3	50515914	9254	CACNA2D2	-	11670	141632	-0.3681888342017483	-0.009165538630973026	9.95695106725838	0.037803077691710596
Immune	chr9	126236142	101929116	LOC101929116	-	-39773	5792	0.5934462164447674	-1.2147769889696116	9.956439765794656	0.03781174727513784
Immune	chr7	157834760	100506585	LOC100506585	+	19825	11506	0.3581156068390792	-0.3436455502781607	9.956396120748568	0.03781174727513784
Immune	chr6	107634429	256380	SCML4	-	-97967	30240	-0.3927166185788286	-0.7014447908459992	9.956233228520041	0.0378135201592664
Immune	chr7	155808575	6469	SHH	-	-497	9089	0.590961758394685	0.17177840505343986	9.95617702727489	0.0378135201592664
Immune	chr22	21652331	100126318	MIR301B	+	650	78	-0.5506090302284228	-0.9604377056604286	9.955843012950176	0.037817211625042514
Immune	chr17	47847370	80320	SP6	-	-3780	6237	-0.4893940753897128	-0.7744123845456282	9.955801925299049	0.037817211625042514
Immune	chr9	136051840	138151	NACC2	-	-43445	88749	-0.39344075985686905	-0.6620845174445074	9.9557981664135191	0.037817211625042514
Immune	chr19	2080029	126308	MOB3A	-	-16241	25235	-0.48504098444057947	-0.7394057067658781	9.955710631161843	0.03781764625374457
Immune	chr5	180620112	92304	SCGB3A1	-	28625	1383	0.4222501146908572	-0.6207212214158192	9.955576063266378	0.037819047102795496
Immune	chr1	179743694	148753	FAM163A	+	-531	66771	-0.47219794190630615	0.5696185944378322	9.955464440614513	0.03781997668328103
Immune	chr7	1160965	101927021	LOC101927021	+	-180	5174	0.38570253621297645	0.2992159875781131	9.95527172599467	0.03782164065375752
Immune	chr14	101442664	100507277	LINC02314	+	-588	2239	-0.4231918751014695	0.3840392638491399	9.95525070708571	0.03782164065375752
Immune	chr10	101140396	100038246	TLX1NB	-	-870	26567	-0.4656344103291363	0.20502371745708808	9.955123636883648	0.03782288781701927
Immune	chr19	54464840	94059	LENG9	-	1129	1916	-0.5854225778201384	-0.635203588780279	9.954929288970696	0.037824106695670344
Immune	chr17	77056003	6397	SEC14L1	+	32640	128457	0.4027056931129499	-0.40357995214524933	9.954855323245916	0.037824106695670344
Immune	chr12	38157380	144245	ALG10B	+	159375	12972	0.3907821291647416	-0.1442649687627245	9.954744018891162	0.037824106695670344
Immune	chr2	64636534	9792	SERTAD2	-	-17378	22292	-0.4416000120435302	-0.6657651700241153	9.95473770012265	0.037824106695670344
Immune	chr17	81564892	55666	NPLOC4	-	-1743	9751	-0.42477876667321607	-0.5418328693964992	9.954732522909268	0.037824106695670344
Immune	chr2	237524789	102465486	MIR6811	+	-13858	58	0.39954478788940145	-0.695124225125318	9.954646840919331	0.037824503881000344
Immune	chr4	110620944	5308	PITX2	-	-2154	5675	-0.4613244342124712	-0.37748292969827013	9.954527851163434	0.03782558546927699
Immune	chr4	182448144	55714	TENM3	+	-204713	559594	0.4640609528019928	0.051172847802887854	9.954006594264769	0.037834933441436645
Immune	chr7	24284416	4852	NPY	+	-228	7678	-0.39469956234848175	-0.15958703508756023	9.953894303887687	0.03783549461990875
Immune	chr19	1168955	22904	SBNO2	-	-5328	66650	0.3718491452719617	0.1517758104419736	9.953840339216267	0.03783549461990875
Immune	chr8	139703780	51305	KCNK9	-	724	85936	-0.3915361881001585	0.007036497411190025	9.953671754695268	0.03783549461990875
Immune	chr2	161427200	10716	TBR1	+	-11106	9774	-0.4567172022778819	0.11863369502015005	9.953620746276357	0.03783549461990875
Immune	chr1	85201719	84144	SYDE2	-	674	43373	-0.25941104429467077	-0.19183230924492622	9.953539232380807	0.03783549461990875
Immune	chr18	37485570	56853	CELF4	-	-287	242813	-0.4710629473895596	-0.22052865750125986	9.953533856428528	0.03783549461990875
Immune	chr15	34495038	100302160	MIR1233-1	-	-33333	82	-0.42469596106421575	-0.6762348308449987	9.953514940826416	0.03783549461990875
Immune	chr2	14945237	151354	FAM84A	+	-312554	19234	0.4027389259388911	-0.17390238687890736	9.953208798285104	0.0378391539307598
Immune	chr12	121466571	102465665	MIR7107	-	22219	80	-0.5329852134504363	-0.6653097046147947	9.953186217368227	0.0378391539307598
Immune	chr1	19288425	22977	AKR7A3	-	-361	6224	0.42734474211133683	-0.5347793034822123	9.953137928032213	0.0378391539307598
Immune	chr16	1408360	64718	UNKL	-	-6360	51516	-0.5342991055950924	-0.3815398543646193	9.953028173715829	0.037840046723344886
Immune	chr7	2721150	155185	AMZ1	+	-32948	76924	-0.40917329340602243	0.23710588864152307	9.952930860231682	0.03784068386768199
Immune	chr11	63920384	283248	RCOR2	-	3540	5624	0.4487186250355675	-1.1266463339665034	9.952349303758226	0.0378512761098438
Immune	chr7	139109472	56829	ZC3HAV1	-	-247	49382	-0.6207908404598244	0.14444754555504583	9.951936803794268	0.03785800161443563
Immune	chr10	80509840	102723703	LOC102723703	+	21410	1874	-0.40737759689068226	-0.2841876763619385	9.951889370030862	0.03785800161443563
Immune	chr18	23545524	4864	NPC1	-	-41093	55119	0.4297375965548082	-0.9548732136218763	9.951808763280745	0.03785800161443563
Immune	chr10	80408540	84293	FAM213A	+	-54	24512	-0.4278124000659809	0.5321510373327024	9.95171887489861	0.03785800161443563
Immune	chr7	455781	5154	PDGFA	-	-64063	22585	0.41301457082928505	-0.472854333212965	9.95160681855235	0.03785800161443563
Immune	chr1	201740487	89796	NAV1	+	-652	87140	-0.4253815046172879	-0.005572504366808266	9.95156099424591	0.03785800161443563
Immune	chr8	37697091	80139	ZNF703	+	-1340	4271	-0.5214303641455604	-0.9370628684905096	9.951558104004121	0.03785800161443563
Immune	chr17	39627924	84152	PPP1R1B	+	574	8128	0.4032470506486242	-0.5628581635921206	9.951491445347372	0.03785800911860633
Immune	chr2	29920596	238	ALK	-	-1015	728838	-0.48651775401820746	-0.2755700155593629	9.951273364179315	0.03785931123250852
Immune	chr13	85205168	104355140	LINC00375	-	57111	82971	0.4457403751863135	-0.6995444976862822	9.951266068966625	0.03785931123250852
Immune	chr12	109845653	59341	TRPV4	-	12246	50321	0.6198952806180539	-0.5486204864504529	9.951229261145054	0.03785931123250852
Immune	chr5	72107232	4131	MAP1B	+	36	102303	-0.5499763966889866	-0.5928645664128854	9.951092758336117	0.037860731490861325
Immune	chr12	124280051	144347	RFLNA	+	9113	26861	0.4322866471527067	-0.7186731525127539	9.951027635608874	0.037860731490861325
Immune	chr12	95790048	59277	NTN4	-	-147	132389	0.664662546903552	-0.41583702733764033	9.950886197963566	0.03786115749325317
Immune	chr7	35466218	401324	LOC401324	+	-152363	62622	0.44652699628393583	-0.7879023305253338	9.950874365893291	0.03786115749325317
Immune	chr1	34903763	58512	DLGAP3	-	-25822	64150	0.4310139355379084	-0.6692567574411254	9.950727847937067	0.037862366481717966
Immune	chr17	50199902	1277	COL1A1	-	-1737	17544	-0.5304494272748788	-0.3996536548485607	9.950631445722557	0.037862366481717966
Immune	chr3	46988011	151903	CCDC12	-	6001	60281	-0.3577629023508876	-0.591362370095363	9.950570966452897	0.037862366481717966
Immune	chr17	31560045	406968	MIR193A	+	-49	88	0.4299911634014774	-0.15131584550092872	9.95055049906182	0.037862366481717966
Immune	chr1	58250376	1600	DAB1	-	-171	1255770	-0.456995642384637	-0.0011840691157688245	9.950350551646821	0.037864208769446114
Immune	chr7	1290806	340260	UNCX	+	-58424	4945	-0.5353458816567356	-0.25720314390258486	9.950298414019024	0.037864208769446114
Immune	chr3	24494702	7068	THRB	-	-120	377669	0.6113148986231782	0.08431018472430966	9.950251144102335	0.037864208769446114
Immune	chr12	128487097	100500817	MIR3612	+	-193005	87	0.44965678448414986	-0.5560490679904782	9.950195882256082	0.037864208769446114
Immune	chr5	37839442	2668	GDNF	-	-238	27004	0.4875909698628851	0.16209774314630737	9.950041780952162	0.03786434353178347
Immune	chr2	170974192	26003	GORASP2	+	-45666	38608	0.38862508041178284	-0.6584755047558459	9.950018977113452	0.03786434353178347
Immune	chr1	147172680	5565	PRKAB2	-	91	17484	0.009321303326393826	-0.07353367434168627	9.949990572678265	0.03786434353178347
Immune	chr22	29720131	164633	CABP7	+	224	11477	-0.6020776109539814	-0.28693647520276244	9.949785925842583	0.03786599100530066
Immune	chr2	3203489	101927554	LINC01250	-	77463	230979	-0.5010887346022088	-0.003559976828340385	9.949777983138347	0.03786599100530066
Immune	chr1	229342962	126731	CCSAP	-	21	21937	0.5474519176733991	-0.1546435724857287	9.949427152265752	0.037871845169717845
Immune	chr7	150968365	3757	KCNH2	-	-9949	28884	0.4134275063868165	-0.4145041148680066	9.949314382686637	0.03787280239594305
Immune	chr4	41878482	101927074	LINC00682	-	-4129	3091	-0.40732707174042304	-0.6444341633632522	9.949098952453724	0.03787587182991036
Immune	chr3	105353930	214	ALCAM	+	12783	186458	-0.38057687859888706	-0.6419625072054079	9.948990990885633	0.03787673033644582
Immune	chr9	97854559	2304	FOXE1	+	-1304	3461	-0.4738515842508559	-0.5333684550576001	9.948785164847422	0.03787951958831398
Immune	chr11	70567223	100874198	SHANK2-AS1	+	63871	4397	-0.4469568120986867	-0.5035094944329054	9.948722967470722	0.03787951958831398
Immune	chr10	43264159	221002	RASGEF1A	-	-2760	72387	0.447947653275416	-0.5468591784743954	9.94861576724717	0.037880362664311176
Immune	chr10	133325929	50632	CALY	-	-11042	11548	-0.5502281072716929	-0.2475885069289159	9.948496240090009	0.03788145946797807
Immune	chr15	28097267	4948	OCA2	-	-2045	344437	-0.5010902225567108	-0.4887174508309388	9.948328391843006	0.037883550730833
Immune	chr15	66622374	102723165	LINC01169	+	-40184	103609	-0.47667590993512116	-0.6586709331146372	9.948233281727411	0.03788414524507548
Immune	chr20	11878541	728450	LINC00687	-	7826	60729	0.4601961776787808	-1.1419830082304476	9.948125868396602	0.03788482397353241
Immune	chr16	1025146	30812	SOX8	+	-43338	5172	0.40678327624066746	-0.18128889506277066	9.947915330678534	0.03788482397353241
Immune	chr15	40069303	100131089	SRP14-AS1	+	-29992	17690	0.4510460263609785	-0.3514481065365726	9.947890868006745	0.03788482397353241
Immune	chr1	155978557	9181	ARHGEF2	-	12	31707	0.5624536035379596	-0.696727586338205	9.947876379959707	0.03788482397353241
Immune	chr11	111223030	341032	C11orf53	+	32952	30423	-0.43594392600080056	0.09797847592109077	9.947869233465099	0.03788482397353241
Immune	chr19	295284	8612	PLPP2	-	3849	10396	-0.37016116212688965	0.17482714223476659	9.947763601035625	0.03788563535680092
Immune	chr12	131557341	105370085	LINC02414	-	-90780	2204	0.39251669589344856	-0.8540173545717797	9.94759235369581	0.037886947727284265
Immune	chr12	66189536	11213	IRAK3	+	-338	65417	-0.44849332465058106	-0.41193485376670325	9.947567427892153	0.037886947727284265
Immune	chr7	27173987	3206	HOXA10	-	-349	3746	-0.4424323879118689	-0.5833087126012456	9.947395560655622	0.037887454451222304
Immune	chr2	64019725	51542	VPS54	-	645	126548	0.5314208139622335	-0.04327161363607939	9.947329144576507	0.037887454451222304
Immune	chr9	134782049	100616333	MIR3689C	-	-67320	72	0.36075732594817067	-0.2537633885633962	9.947291543814433	0.037887454451222304
Immune	chr11	31826195	103157000	PAUPAR	+	372	2737	-0.40707639279508145	0.07568357541786351	9.947278025662328	0.037887454451222304
Immune	chr7	1410161	79778	MICALL2	-	-49312	25115	0.517371258862843	-0.9334846665747442	9.947164655966162	0.03788842548788034
Immune	chr16	14974667	23042	PDXDC1	+	68	63596	0.5010653481616442	-0.07490708512735064	9.9470141378796	0.03788971455538427
Immune	chr3	197556051	622	BDH1	-	64	46205	-0.4070773284788053	-0.5737220091717371	9.946890009726395	0.03788971455538427
Immune	chr21	44846150	754	PTTG1IP	-	-27753	24319	0.5305262906629066	-0.3533343574728912	9.946854791292093	0.03788971455538427
Immune	chr16	87602556	57338	JPH3	+	331	95269	-0.5117899367125148	-0.4409040355956329	9.946837292315507	0.03788971455538427
Immune	chr5	154483851	9421	HAND1	-	5587	3293	-0.41455548684292143	-0.2183599676450829	9.946723360885308	0.03788982001340702
Immune	chr1	26959741	126695	KDF1	-	-669	10855	-0.5229221207174867	-0.7215237934784584	9.946699816720084	0.03788982001340702
Immune	chr10	42754280	105378269	LOC105378269	+	862	14480	-0.540526191319203	-0.6937476330540627	9.946349033334165	0.03789567846246671
Immune	chr1	4219930	284661	LINC01777	+	192121	12634	0.40262864804067666	-0.15570930340243835	9.946248910432026	0.03789637741672589
Immune	chr1	200411871	23528	ZNF281	-	1813	5112	0.4392229336091037	-0.3391108372430235	9.94606725957076	0.03789875484348141
Immune	chr22	25564900	157	GRK3	+	-6	164398	0.7350121576134441	-0.8033836850486218	9.945815128337955	0.03790258360015296
Immune	chr1	2418472	5192	PEX10	-	5901	7770	0.3897548294011848	-1.0303751329634532	9.945721437594571	0.037903150399238555
Immune	chr2	153478463	56475	RPRM	-	-345	1471	-0.4240151045859244	-0.20375906055995327	9.94563050827496	0.03790366039898522
Immune	chr12	34349184	84920	ALG10	+	-326903	6021	0.4059531387853048	-0.6152508662512783	9.94545596623134	0.037905155048680875
Immune	chr7	120273079	3751	KCND2	+	589	476666	0.6567171739642225	0.023443913891123443	9.945425606394778	0.037905155048680875
Immune	chr3	27722066	8320	EOMES	-	-649	6767	-0.5505153159598585	-0.15381175108635015	9.945338787680356	0.037905580583822186
Immune	chr7	73596742	26608	TBL2	-	18059	9738	-0.40180209043878196	-0.654062638597116	9.945217749860497	0.0379059404375274
Immune	chr11	119363519	9099	USP2	-	-663	8968	0.3727448774643343	-0.2394044377954958	9.945189013496439	0.0379059404375274
Immune	chr3	44729571	115560	ZNF501	+	35	7478	-0.614044157066947	-0.508244140197908	9.94510868239366	0.037906096505601714
Immune	chr19	9966702	93145	OLFM2	-	30150	82835	-0.3604623609519176	-0.31237995921613815	9.945049145700537	0.037906096505601714
Immune	chr22	23521606	101978785	PCAT14	+	16496	9205	0.5893003991014287	0.06018304524814312	9.944832681810809	0.037907350647796885
Immune	chr2	231709153	5757	PTMA	+	-628	5016	-0.24421699559149998	-0.8068863563456222	9.944823302513516	0.037907350647796885
Immune	chr5	123095592	105379152	LOC105379152	-	5276	4086	-0.4404450060250687	-0.3004257967963626	9.944789826283746	0.037907350647796885
Immune	chr11	23962105	338645	LUZP2	+	534865	585671	0.4257001392372239	-0.5444866755422657	9.943931260046128	0.03792301506166418
Immune	chr20	23362493	64412	GZF1	+	-361	10930	-0.642706701115869	0.12088793110283913	9.94389702646787	0.03792301506166418
Immune	chr3	138348584	22808	MRAS	+	82	56870	-0.012994422619391812	-0.11793990958166496	9.943524078890777	0.03792807449369774
Immune	chr2	219629213	6508	SLC4A3	+	-1643	14411	-0.44746789120404246	-0.832334839562785	9.943519196110493	0.03792807449369774
Immune	chr11	45147447	56981	PRDM11	+	-104	87782	-0.17091128270786324	-0.2627657490086409	9.943371500991585	0.03792944080741694
Immune	chr19	36528219	339324	ZNF260	-	-127	17660	0.6545882885480404	-0.20069290622949376	9.943320639087478	0.03792944080741694
Immune	chr17	43530880	2118	ETV4	-	445	2593	0.4159745200472938	-1.1739698914319165	9.943193452170789	0.03793069911067463
Immune	chr15	79431815	23251	KIAA1024	+	701	39785	-0.4494233732696861	-0.13451811842640002	9.942943278648812	0.03793449183620457
Immune	chr7	255622	56975	FAM20C	+	-62653	67806	-0.4537525226970103	-0.19812880701243887	9.942829691458577	0.037935470150495094
Immune	chr7	71655607	100500836	MIR3914-1	-	347837	99	0.4258638069994644	-1.0055998562151218	9.942712102147524	0.037936531017981674
Immune	chr16	2004071	90850	ZNF598	-	-5750	12170	0.5992420798755461	-0.06922809367931464	9.94264363596308	0.037936579602276387
Immune	chr11	82732646	220382	FAM181B	-	-1218	1861	-0.48727593530205743	0.15132248986721494	9.94249298541601	0.037938321967544555
Immune	chr18	25349242	25925	ZNF521	-	-3008	290327	-0.4138282578110928	0.1259854381094013	9.94227490946254	0.03794086893019826
Immune	chr19	640005	27006	FGF22	+	-79	3679	-0.46163700564229443	-0.5692131175919445	9.942127752981364	0.03794086893019826
Immune	chr17	8003799	3000	GUCY2D	+	-1129	17671	0.414914011262855	-0.3428055762734329	9.942070173545417	0.03794086893019826
Immune	chr13	110346985	102465872	MIR8073	+	-6027	72	0.40034967328478704	-0.42038526957198796	9.941951950745967	0.03794086893019826
Immune	chr6	27867434	3009	HIST1H1B	-	-147	790	-0.6328062544782325	-0.25358726234869133	9.941936045419375	0.03794086893019826
Immune	chr15	90717155	101926895	CRTC3-AS1	-	15	97132	-0.620312039086356	-0.3461994032970533	9.941908768890107	0.03794086893019826
Immune	chr20	50691283	140876	RIPOR3	-	-247	105421	-0.40248666763722685	-0.5570054332096335	9.941898394604827	0.03794086893019826
Immune	chr1	22342306	100616433	MIR4418	+	-76067	62	-0.43443410205967464	0.16515121271586972	9.941821985499587	0.03794086893019826
Immune	chr19	2085534	126308	MOB3A	-	-10736	25235	-0.3839230692051427	-0.2081986046344932	9.941774559533375	0.03794086893019826
Immune	chr7	19144922	222894	FERD3L	-	-499	640	0.5418382669370828	-0.05700075604041728	9.941629984344843	0.03794248677649276
Immune	chr11	2270294	430	ASCL2	-	-658	2455	-0.436767255874094	-0.18584353734612233	9.941514515808127	0.03794293493625734
Immune	chr8	110735205	101927459	LINC01608	-	-292228	89744	0.37171454328979125	0.31612796527142223	9.94143557837247	0.03794293493625734
Immune	chr15	89399701	254559	MIR9-3HG	+	-21659	20446	-0.4369808120730909	0.33834606858195354	9.94141000970459	0.03794293493625734
Immune	chr4	116453147	100302290	MIR1973	+	-153422	44	0.3674626838151853	-0.2891544516208358	9.941274023227678	0.037944376035583975
Immune	chr16	57023826	84166	NLRC5	+	-6752	66451	-0.41341549277477996	-0.10001293777557588	9.940891885700218	0.037950891658720745
Immune	chr3	12907573	105376955	LINC02022	-	22362	7690	0.5462188196601845	-0.2651827158582586	9.940667342542227	0.03795415900838931
Immune	chr7	128915657	375616	KCP	-	4938	20773	-0.5408584899151148	-0.8339417660992953	9.940307603332073	0.03795931005662894
Immune	chr5	172339810	100288254	LOC100288254	+	-54213	12780	-0.6011885847684361	-0.88198712440711	9.940238764164285	0.03795931005662894
Immune	chr20	3072107	5020	OXT	+	-487	898	-0.5523892702151023	-0.23542420572521588	9.940219342745031	0.03795931005662894
Immune	chr11	45181052	56981	PRDM11	+	-33709	87782	-0.47692558432459614	0.12224584992338312	9.93984579783399	0.037964938328054865
Immune	chr5	121851927	94033	FTMT	+	28	874	0.40999695447287476	-0.509431320726052	9.939814313287684	0.037964938328054865
Immune	chr17	80892292	400627	LOC400627	-	-78921	4975	-0.3903113511842596	-0.3940743210554827	9.939366826859953	0.03797280593624365
Immune	chr5	181164786	285659	OR2V2	+	-9843	948	-0.4521353141286949	-0.7446666328343352	9.939242514716675	0.03797398727027634
Immune	chr16	15857237	4629	MYH11	-	207	153896	-0.5331300569445514	-0.7998746103567766	9.939177462956799	0.03797398727027634
Immune	chr10	33335335	8829	NRP1	-	430	137287	0.6003358248364407	0.03978995170083092	9.939023890468953	0.03797467872390105
Immune	chr3	193241094	57110	HRASLS	+	34	29728	-0.45888050911872175	-0.1647554287313659	9.938974257787777	0.03797467872390105
Immune	chr9	137054597	954	ENTPD2	-	546	5953	0.40052310291387727	-0.31066523019627906	9.938913786063942	0.03797467872390105
Immune	chr22	47392873	339685	LOC339685	+	-47302	27971	0.43220316670435316	-0.48957765950739773	9.938879778133519	0.03797467872390105
Immune	chr18	22176622	2627	GATA6	+	-7185	33092	-0.3700045289285254	-0.4460162233003427	9.93869259965302	0.03797478397382749
Immune	chr14	47154566	161357	MDGA2	-	-188680	284630	0.40715105583663724	-0.044461952136960046	9.938682076882984	0.03797478397382749
Immune	chr6	70955896	135152	B3GAT2	-	-1189	95720	0.5809315570532916	-0.1676484258672517	9.938676576215933	0.03797478397382749
Immune	chr11	94544696	2526	FUT4	+	-845	6048	-0.5381429170316059	-0.4408431936430367	9.93858789231632	0.03797525135119273
Immune	chr10	89853829	105378425	LINC01374	+	77	61051	0.34613180158979934	0.21321738408876306	9.938331570876606	0.03797917735440672
Immune	chr15	101489926	5046	PCSK6	-	-58	106237	0.5617176110108167	0.13102048768103736	9.938234634069168	0.03797932245447459
Immune	chr5	80960265	5924	RASGRF2	+	424	269474	-0.4931481573146516	-0.5378896664000945	9.938192493283317	0.03797932245447459
Immune	chr5	4207502	101929153	LINC02114	+	565979	1385	0.4131756489877766	-0.5272227333154872	9.937730505192881	0.03798749310033474
Immune	chr10	24723495	57584	ARHGAP21	-	-173	140060	0.4127689991861642	-0.34797918964517766	9.937544968695981	0.037989802851408676
Immune	chr15	32718043	26585	GREM1	+	-39	16666	-0.6562920147756668	-0.4479451408383016	9.937429226890075	0.037989802851408676
Immune	chr7	1256262	340260	UNCX	+	-23880	4945	0.44301880571876756	-1.0904651646393675	9.93742054325618	0.037989802851408676
Immune	chr15	89378587	254559	MIR9-3HG	+	-545	20446	0.4217066736174513	0.19466600568015735	9.937087597429098	0.03799350376144057
Immune	chr17	81930292	92659	MAFG-DT	+	-2463	2925	0.3842552212314896	-0.3952602756310633	9.937078195201362	0.03799350376144057
Immune	chr12	52542943	112802	KRT71	-	-10204	9239	0.37045159309658837	0.17877630083287926	9.93700565141813	0.03799350376144057
Immune	chr16	67653671	65057	ACD	-	-7144	3304	0.47316110223350666	-1.245766303092409	9.936913888697106	0.03799350376144057
Immune	chr17	63621989	4215	MAP3K3	+	436	73886	-0.49047362964041497	-0.39376448983394896	9.936736727407247	0.03799350376144057
Immune	chr12	102885440	5053	PAH	-	-32163	80718	0.4017050028567172	-0.5115945901262218	9.936732347665938	0.03799350376144057
Immune	chr12	231227	6539	SLC6A12	-	17022	24129	-0.37792028225891167	-0.797975486868974	9.936722134883976	0.03799350376144057
Immune	chr5	2380752	100506858	LOC100506858	-	68551	8482	0.3940062741199811	-0.3422657194961885	9.936647254997357	0.03799350376144057
Immune	chr11	33868904	4005	LMO2	-	-921	11250	-0.43821603844249407	0.010269238898906321	9.936571861279496	0.03799350376144057
Immune	chr12	65121233	11197	WIF1	-	-333	70943	-0.41915605469282746	0.423332371695763	9.93655068636587	0.03799350376144057
Immune	chr14	60657498	6495	SIX1	-	8061	4739	0.5959806722881859	0.2601191943169832	9.936515261396611	0.03799350376144057
Immune	chr17	48156389	100302211	MIR1203	-	-122	85	-0.4022765534867772	-0.4432474806555262	9.93619393844709	0.03799866949000917
Immune	chr8	23710146	137814	NKX2-6	-	3548	4148	-0.4262946630274811	0.19451068184043285	9.936133041445686	0.03799866949000917
Immune	chr1	18726798	5081	PAX7	+	-95792	105133	0.379212333980258	-0.25544169311737647	9.935722948404454	0.03800577377401416
Immune	chr18	77866025	101927715	LINC01029	-	-127702	22432	0.4017662323307384	-0.1490174986692618	9.93564273252111	0.03800606780479663
Immune	chr2	240674463	653437	AQP12B	-	-8437	6483	0.42150592010851007	0.027755825642280404	9.935443456581346	0.03800882024423893
Immune	chr2	129144225	151121	LINC01854	-	-129666	31719	0.4362634255238228	-0.6888536073689392	9.935317505187427	0.038010058798756456
Immune	chr20	61669012	100128310	LOC100128310	-	-50736	2243	0.3820600633713954	-0.5881282781249199	9.935111830175682	0.03801203032000397
Immune	chr7	158064393	100506585	LOC100506585	+	-209808	11506	0.37686756911746067	0.20329680285984375	9.935050100786736	0.03801203032000397
Immune	chr8	25185130	80005	DOCK5	+	-407	230994	0.6196532855661702	-0.23109072857413027	9.935024135596299	0.03801203032000397
Immune	chr17	44325013	51629	SLC25A39	-	143	5246	-0.7344620417553899	-0.4430561239644076	9.934917201676686	0.03801245048215121
Immune	chr3	147404824	84107	ZIC4	-	540	18237	-0.45175396384380556	-0.6406387400975021	9.934857590038959	0.03801245048215121
Immune	chr16	67248852	6553	SLC9A5	+	20	23320	0.15035887397248446	-0.7459930884674388	9.934805914796089	0.03801245048215121
Immune	chr18	57353791	51046	ST8SIA3	+	-1301	16441	-0.4414843384202566	0.34575590555637387	9.934629791372132	0.0380147256489336
Immune	chr1	3027874	140625	ACTRT2	+	-6392	1422	0.40911920805658086	0.09048707107520758	9.933906512785697	0.03802697371139721
Immune	chr16	10922449	28955	DEXI	-	-19951	13510	0.40202630543290163	-0.3551954004991858	9.933904921282085	0.03802697371139721
Immune	chr9	99222487	10952	SEC61B	+	-199	8332	-0.7329659186691906	-0.08950376077191688	9.933777900824374	0.03802803482898237
Immune	chr10	21533343	8028	MLLT10	+	6	210282	0.4957333658809347	-0.28347881844925044	9.933721668701004	0.03802803482898237
Immune	chr1	53326863	7804	LRP8	-	-1286	85780	-0.6163148314033713	0.1482373641830028	9.933637318151362	0.038028415159556336
Immune	chr13	98565989	8428	STK24	-	-11162	126953	0.43695819477583003	-0.6802013018749252	9.93350230726616	0.03802984219292685
Immune	chr18	2906606	727896	LOC727896	-	-40017	3409	-0.5363377485434446	-0.07973739957468162	9.933386326404225	0.03803087614999152
Immune	chr10	23199100	256297	PTF1A	+	-6569	1722	0.4971524854740929	0.23326487115665406	9.933041002666002	0.038036649070254745
Immune	chr19	50073732	100169951	SNAR-A3	-	-18877	121	0.4550163957337696	-0.7175325776458942	9.932900490916388	0.03803819024620427
Immune	chr6	3228433	347733	TUBB2B	-	699	3474	-0.478861145951641	0.04087954182949249	9.932801328059398	0.038038384505055645
Immune	chr5	3417495	105374624	LINC02162	+	35321	8845	0.36491184923905845	-0.2094463669498469	9.932759235183223	0.038038384505055645
Immune	chr7	45074063	23148	NACAD	-	-14831	8458	0.3701461948585449	-0.3640790384073879	9.932545387918367	0.03804144148773891
Immune	chr17	83155493	388574	RPL23AP87	+	71404	13908	-0.383195631783094	-0.04584359640440082	9.93241639124869	0.03804274507357338
Immune	chr1	12167100	7133	TNFRSF1B	+	-97	42218	0.5969155587626059	-0.17783090471819474	9.932316588848202	0.03804344536382469
Immune	chr1	34885956	113444	SMIM12	-	26140	9455	-0.5163357092146055	-0.6527528040972528	9.931611340482803	0.03805594112962813
Immune	chr12	33439770	341359	SYT10	-	-49	64407	-0.43515548718644104	-0.48019956528209223	9.931354287943691	0.03805594112962813
Immune	chr19	58347526	503538	A1BG-AS1	+	4444	3214	-0.38917771939313023	-0.8438493913714418	9.93135077739197	0.03805594112962813
Immune	chr3	196216475	200931	SLC51A	+	37	16919	0.36830616550513834	-0.28959406081826194	9.931330343068524	0.03805594112962813
Immune	chr19	45970909	4858	NOVA2	-	-2490	39666	0.442894615919116	-0.7504758682870647	9.931329430988043	0.03805594112962813
Immune	chr22	48603223	25817	FAM19A5	+	-26917	175630	0.4571649385070094	0.018805740779518278	9.931279954359034	0.03805594112962813
Immune	chr12	131628816	105370085	LINC02414	-	-19305	2204	0.41665287261484496	-0.6125724306317714	9.931250728488578	0.03805594112962813
Immune	chr17	43995551	5697	PYY	-	-8918	51737	0.3994540627615002	-0.6151118053392906	9.930660094927887	0.038066791533088895
Immune	chr11	67409648	374403	TBC1D10C	+	-5672	6115	-0.4081151695329982	-0.7553791339889752	9.93048106463334	0.03806913130267741
Immune	chr2	24919336	109	ADCY3	-	-681	100848	-0.4288722962292974	-0.5184599778938321	9.930203712238146	0.03807350496997662
Immune	chr5	50441005	133418	EMB	-	-395	45204	-0.49212698219261375	-0.7336938928842943	9.929562320427436	0.0380848903210441
Immune	chr19	13012213	4784	NFIX	+	11758	74826	-0.35669018886333187	0.15780697127602283	9.92952158812907	0.0380848903210441
Immune	chr20	34558657	84557	MAP1LC3A	+	40	1649	-0.7867825122728227	-0.7323482065891834	9.92929713094517	0.03808817142237809
Immune	chr5	1395584	100506791	LINC01511	-	15511	16492	0.38673183123138977	-0.2062483824096397	9.929195119220623	0.03808891899575659
Immune	chr14	105478336	1397	CRIP2	+	-1090	2925	-0.3941134089916424	-0.6123382032672667	9.929025580870736	0.038091064026664484
Immune	chr16	88454820	161882	ZFPM1	+	-1214	81561	-0.40310025948539996	-0.21956124604917462	9.928922781566762	0.038091828057239104
Immune	chr7	905010	11033	ADAP1	-	-15879	22990	0.43755006682836967	-0.33761992037731126	9.928837155300506	0.03809223675581852
Immune	chr1	218165147	51018	RRP15	+	120140	52697	-0.5861911015267307	-0.09852826706809081	9.928700466001239	0.038093702284850706
Immune	chr11	95037837	390245	KDM4E	+	-12579	2339	-0.3640089213481682	-0.25811893267719443	9.928500705472231	0.03809458808088534
Immune	chr8	144374299	203054	ADCK5	+	-284	19224	-0.47822259843430837	-0.5969413875833713	9.928464058285591	0.03809458808088534
Immune	chr5	123030766	5480	PPIC	-	-5964	13348	-0.6004717469865328	-0.6047628306427463	9.928460054969264	0.03809458808088534
Immune	chr14	105248253	90135	BTBD6	+	289	2552	-0.595394712819184	-0.1380817689203651	9.928309208102391	0.03809634692548148
Immune	chr20	62358556	101928158	LAMA5-AS1	+	-5546	3469	0.4589198360237687	-0.6262354079458373	9.928171776923683	0.03809780012109817
Immune	chr11	61955553	7439	BEST1	+	-5669	13711	-0.4082749712954205	-0.8012733484140971	9.927995040189476	0.03809780012109817
Immune	chr4	167542572	50859	SPOCK3	-	307982	480505	0.43142416780080184	-0.8756698515804603	9.927979878212518	0.03809780012109817
Immune	chr11	47426989	5702	PSMC3	-	516	7705	0.45505172931857557	-0.8851957030058788	9.927975559837655	0.03809780012109817
Immune	chr22	44286965	85352	SHISAL1	-	-25886	69175	0.40926208883167386	-0.5854217023571032	9.92780018442457	0.03809963894767995
Immune	chr5	64506647	401190	RGS7BP	+	-700	106348	0.7367664226464402	-0.6410485324330745	9.927755017355718	0.03809963894767995
Immune	chr15	82044360	84206	MEX3B	-	-1783	4366	-0.48487860431682916	-0.3592138612552582	9.92747112332166	0.03810167866154624
Immune	chr10	5607944	105376382	LOC105376382	-	11826	1134	-0.49631105594681696	-0.9316992745938731	9.927465372518448	0.03810167866154624
Immune	chr12	38153249	144245	ALG10B	+	163506	12972	0.3653646727245597	-0.1246540019346946	9.927453778992344	0.03810167866154624
Immune	chr10	29409534	102724316	SVIL-AS1	+	0	78323	-0.5636115643451818	-0.19055125631495418	9.92739309903726	0.03810167866154624
Immune	chr17	78263435	100996291	LINC01993	-	-15057	17144	-0.4167998281460808	-0.5142019848845519	9.926942516738066	0.038108046816585084
Immune	chr5	174528771	101928176	LINC01411	+	-192417	190786	0.41757343902551036	-0.637515694558978	9.926861858177837	0.038108046816585084
Immune	chrX	23335265	139411	PTCHD1	+	-397	61934	-0.507943236555579	-0.3006289751741443	9.92685158561467	0.038108046816585084
Immune	chr11	68317144	4041	LRP5	+	-4535	136667	0.45469960165345163	-1.1308573778085127	9.926822148348712	0.038108046816585084
Immune	chr20	61681710	100128310	LOC100128310	-	-38038	2243	0.35540195718980583	0.3207697256246283	9.92669087042922	0.03810940188020354
Immune	chr8	144581010	80728	ARHGAP39	-	-24685	76517	-0.4084890791653627	-0.6602502705931097	9.92647211909506	0.03811132691033255
Immune	chr2	176080176	344191	EVX2	-	-3786	3856	-0.5250485212433268	-0.06009767696483349	9.92644441572807	0.03811132691033255
Immune	chr12	112520176	22895	RPH3A	+	54921	323783	0.49659336400807835	-0.6911793047770286	9.926400423362878	0.03811132691033255
Immune	chr3	80345721	105377175	LINC02050	+	419176	24492	0.37523084424888536	0.14107059792005167	9.92626669531311	0.03811160983456329
Immune	chr3	40457596	9045	RPL14	+	-257	5034	0.08048706222111736	0.22165027834573728	9.926218497867705	0.03811160983456329
Immune	chr6	6003908	51299	NRN1	-	-136	6045	-0.5447339793745546	-0.6516402861642996	9.92618930718335	0.03811160983456329
Immune	chr5	36744384	646719	NIPBL-DT	-	-132310	5334	0.39073653129394254	-0.5509467957186502	9.925932293130174	0.03811556904452812
Immune	chr1	121185002	653464	SRGAP2C	+	-35	207908	-0.41046566305662313	-0.4323130834060477	9.92584915384946	0.0381159278997657
Immune	chr11	45886427	9479	MAPK8IP1	+	-931	20970	-0.3610872417847342	-0.2536322136338066	9.925761619048195	0.03811637783292937
Immune	chr6	165203894	168090	C6orf118	-	-105728	29959	0.4145411148561206	-0.6919331585765901	9.925563325183901	0.038119121580825824
Immune	chr12	3200782	10867	TSPAN9	+	-123427	209210	-0.4722238062744299	-0.9708008327037823	9.925352946532513	0.03812211587686929
Immune	chr21	33072100	116448	OLIG1	+	-1956	2279	-0.5160126942263067	-0.11175512200702681	9.925275333442755	0.03812232998487285
Immune	chr1	88467221	5586	PKN2	+	216923	152112	0.5268413508612622	-0.8744076280547284	9.925197766185903	0.03812232998487285
Immune	chr19	54609180	10859	LILRB1	+	7750	20601	0.4198388548344258	-0.7406013058088784	9.925145214796778	0.03812232998487285
Immune	chr8	133570060	6482	ST3GAL1	-	-1880	117093	-0.15341442208295275	0.6812248040679191	9.924735902921862	0.03812944557882339
Immune	chr1	52927987	6342	SCP2	+	-758	124389	0.5428317070488694	-0.32217402380223376	9.924505596422179	0.03813285381190398
Immune	chr1	230067131	2590	GALNT2	+	64	214936	-0.3584394656561613	-0.26189310279562533	9.924354221894818	0.03813462700391821
Immune	chr10	100536007	55662	HIF1AN	+	-123	18041	-0.7017254287709094	-0.20477700806925106	9.924239018676403	0.03813486112667515
Immune	chr17	29567790	90313	TP53I13	+	486	4882	-0.6833879181941475	-0.12385592705682773	9.92421135245629	0.03813486112667515
Immune	chr5	4207698	101929153	LINC02114	+	565783	1385	0.3957364316744441	-0.0531276146463969	9.924127780455692	0.038135107429126375
Immune	chr20	62216085	11255	HRH3	-	-4182	5307	0.38066359799040206	-0.09414736409083128	9.924067904783904	0.038135107429126375
Immune	chr2	143937423	101928386	LOC101928386	+	-356	27089	-0.475376678083842	0.11594770607740644	9.9237445487083	0.03814044460109117
Immune	chr20	61257814	1002	CDH4	+	-5388	688192	0.401926903211686	0.19940290519090018	9.923463167901438	0.038141796564668776
Immune	chr1	176413232	60676	PAPPA2	+	49939	379664	0.398075193905883	-0.3623715720021603	9.923461450661861	0.038141796564668776
Immune	chr6	169222286	101929523	LOC101929523	+	-9074	26351	-0.5754163388291571	-0.49643572908718764	9.923419259428016	0.038141796564668776
Immune	chr11	133956821	22997	IGSF9B	-	67	48130	-0.6930920351348793	-0.11033047039450436	9.923416225749797	0.038141796564668776
Immune	chr1	27519617	10163	WASF2	-	29430	85962	0.39038970530934874	-0.6712916459080834	9.923260804507713	0.03814365454685869
Immune	chr16	3005227	101929613	LOC101929613	+	-6272	1859	0.45232890713367324	-1.2494690649357663	9.923158436222863	0.03814441317683877
Immune	chr7	32957553	11328	FKBP9	+	-149	49528	0.5423670437527299	0.6911831621588762	9.922967940863543	0.038146997533177414
Immune	chr8	103371677	115908	CTHRC1	+	-162	11490	-0.46803505092748227	0.2029029018725753	9.922902221551325	0.038146997533177414
Immune	chr12	32986685	5318	PKP2	-	89839	106101	0.4314490615934011	-0.9653473923803887	9.922828562100435	0.03814716136518113
Immune	chr7	47836309	80099	C7orf69	+	-41018	24556	0.40247278007541876	-0.1498821373596917	9.922713155477602	0.03814819050163543
Immune	chr3	147410173	7545	ZIC1	+	-779	7326	-0.4370116850696016	-1.1615972620418333	9.922554001055282	0.03815012648241595
Immune	chr22	41910702	440829	SHISA8	-	-4393	5560	-0.725679251238159	-0.35668824682299893	9.922301354317984	0.038154000614073126
Immune	chr19	15469752	64926	RASAL3	-	5171	8943	-0.37640931948180606	-0.45932161074430056	9.921950399899046	0.038159913333228115
Immune	chr7	81343433	105369146	LOC105369146	-	-218386	46073	0.45764774859641383	-0.7590702863915268	9.921655375422894	0.03816466728773292
Immune	chr1	1069636	401934	RNF223	-	-4671	2562	-0.3835219150121492	-0.24735354316380448	9.921515759607502	0.03816597577811031
Immune	chr19	35775635	115703	ARHGAP33	+	-120	13308	0.17804509157412216	-0.8118850255489979	9.921460794797836	0.03816597577811031
Immune	chr13	83535577	114798	SLITRK1	-	-346816	5189	0.4132978482433763	-1.1360793559371543	9.921329115176214	0.03816734323629629
Immune	chr1	21290704	1889	ECE1	-	215	73243	-0.5683539606542758	-0.6259057879840572	9.921143909735392	0.03816981385922058
Immune	chr12	107903883	728739	LOC728739	-	112	622	-0.5143859401410066	-0.46288049164618295	9.92107851461678	0.03816981385922058
Immune	chr10	25175057	57512	GPR158	+	304	426868	-0.4307477366206689	-0.13061808457849663	9.920720689707252	0.03817247930630894
Immune	chr10	133087752	84435	ADGRA1	+	252	43672	-0.5263112488273402	-0.7906962988728944	9.920719080420135	0.03817247930630894
Immune	chr3	77040018	6092	ROBO2	+	125	609821	0.5156775164165147	-0.22464287294510174	9.920675196270466	0.03817247930630894
Immune	chr8	141567381	389690	MROH5	-	60151	73402	0.41371619255220526	-0.019661808118390987	9.920663281858758	0.03817247930630894
Immune	chr1	180234621	89884	LHX4	+	-4323	44756	0.4736823463325403	0.27555940702682347	9.92062137544682	0.03817247930630894
Immune	chr17	42785451	65266	WNK4	+	-4820	16436	-0.4661998273174142	-0.5603458539446527	9.920530160901436	0.03817267349442782
Immune	chr1	153789700	343052	LOC343052	+	4247	2356	0.46013076814063697	-0.4016293034198302	9.920454387711871	0.03817267349442782
Immune	chr21	42638654	5152	PDE9A	+	15098	121757	0.41518967175708416	-0.6574811959316929	9.920384927031911	0.03817267349442782
Immune	chr4	94758124	658	BMPR1B	+	-147	400474	-0.568667322807066	-0.22847143423218866	9.920349162521312	0.03817267349442782
Immune	chr11	13846194	105376561	LINC02545	-	-24422	25754	0.385870522663107	-0.478762948649555	9.92027640715094	0.03817281968734751
Immune	chr2	72148555	56603	CYP26B1	-	693	18625	-0.6703644714881714	-0.20725289836922617	9.920034395235596	0.0381752372113962
Immune	chr18	22171668	2627	GATA6	+	-2231	33092	-0.4310602729749952	-0.6473714645538062	9.9199951936262	0.0381752372113962
Immune	chr9	34379945	84688	C9orf24	-	-1655	2581	-0.4037363200349724	-0.47022516314572527	9.919956111367092	0.0381752372113962
Immune	chr21	44932621	3689	ITGB2	-	3748	42920	-0.5591880582532801	-0.30399838888534014	9.919897045596997	0.0381752372113962
Immune	chr7	44310065	816	CAMK2B	-	-15566	108482	-0.4374014110032406	-0.4915192173105905	9.919272994564842	0.03818682009273013
Immune	chr19	38596240	105372397	LOC105372397	+	107	5348	0.42636825947749823	-0.9341709043006019	9.919089133793996	0.038189271915141376
Immune	chr17	50905053	10140	TOB1	-	37075	5753	0.4257146861964715	-0.46243364926390723	9.918946129486173	0.038190502458001256
Immune	chr4	40731827	79730	NSUN7	+	18070	61286	0.4395844552698485	-0.3176345969086997	9.918875973564333	0.038190502458001256
Immune	chr19	5030904	23030	KDM4B	+	-61791	184485	-0.4245299159221515	-0.3904930217243246	9.91883276768079	0.038190502458001256
Immune	chr10	131846683	55844	PPP2R2D	+	53961	59191	0.37743496722742303	-0.1998179028489589	9.91865784546929	0.038191462404278204
Immune	chr10	16521775	389941	C1QL3	-	-230	8263	-0.4363699395625981	-0.6579499970180177	9.91865514313968	0.038191462404278204
Immune	chr3	195868412	101929697	LINC01983	-	8008	23950	-0.6700465481794459	-0.6413797188742412	9.918414743483972	0.03819377601240054
Immune	chr3	133038409	66000	TMEM108	+	-121	359488	-0.41020616243788427	-0.44337140265012703	9.918344952298717	0.03819377601240054
Immune	chr15	45635227	58472	SQOR	+	-487	56555	-0.3775279477234616	-0.3261716451734526	9.91831032304666	0.03819377601240054
Immune	chr3	53495496	776	CACNA1D	+	-447	317417	-0.4167766719434126	0.004517756788082697	9.918280953563333	0.03819377601240054
Immune	chr16	89048141	197322	ACSF3	+	45668	62038	0.4260663780312721	-0.6549145611881653	9.91816500443263	0.03819399271765359
Immune	chr2	236053440	2637	GBX2	-	-114569	2774	-0.3776972150395225	0.09567392078972678	9.918139177097068	0.03819399271765359
Immune	chr8	110502312	101927459	LINC01608	-	-525121	89744	0.4324026508434657	-0.664783479916179	9.91804766368022	0.03819441882125429
Immune	chr19	54549063	90011	KIR3DX1	+	-16371	13050	0.4003762627146255	-0.9247594930444774	9.917918591407947	0.03819441882125429
Immune	chr9	134327376	6256	RXRA	+	-913	114124	0.48649869131633866	-0.3281540300821214	9.91781936252935	0.03819441882125429
Immune	chr8	144268300	642658	SCX	+	-1742	1926	-0.5007962827129101	-0.5615438951817026	9.917763485734632	0.03819441882125429
Immune	chr5	93588157	7025	NR2F1	+	-4820	11273	-0.35080880667836506	-0.03670848410762972	9.917609073958364	0.03819441882125429
Immune	chr1	2985461	140625	ACTRT2	+	36021	1422	0.40150640308691504	-0.30948641236137264	9.917606716564102	0.03819441882125429
Immune	chr3	86282380	101927494	LINC02070	+	199563	15054	0.4242944553055168	-0.49596441677217	9.917589558420964	0.03819441882125429
Immune	chr1	2800273	100287898	TTC34	-	10608	148298	0.404427098344457	-0.29677487609906866	9.917553193645581	0.03819441882125429
Immune	chr2	1747359	7837	PXDN	-	2812	112661	0.4091331616180538	-0.6803459474994932	9.917513520121378	0.03819441882125429
Immune	chr11	45847423	1408	CRY2	+	-17	35843	-0.5219702195784448	-0.49189947804892414	9.917462117737921	0.03819441882125429
Immune	chr1	2949529	140625	ACTRT2	+	71953	1422	0.3714772667751564	-0.4883814010455738	9.917237295476035	0.03819743198316061
Immune	chr17	2266208	23293	SMG6	-	9	206361	-0.4378238652010747	-0.8224980484628112	9.917086406449776	0.03819743198316061
Immune	chr5	81755	153478	PLEKHG4B	+	10396	97822	0.4075142092327462	-0.9347221804195222	9.9170576206808	0.03819743198316061
Immune	chr19	3367784	4782	NFIC	+	-1217	102651	0.41748020484796905	-0.27480922882903247	9.917054382400714	0.03819743198316061
Immune	chr6	42504954	55809	TRERF1	-	52903	227119	0.42341657288657936	0.08071403864844592	9.916969217907422	0.03819783740163304
Immune	chr14	93818891	145270	PRIMA1	-	30471	70123	0.3944901529156473	-0.8624586798262075	9.916837423649312	0.038198589424346424
Immune	chr3	127629589	50512	PODXL2	+	-430	43652	-0.6084937860553654	-0.36143028132647026	9.916649617035013	0.038198589424346424
Immune	chr5	73120640	134285	TMEM171	+	-79	11257	0.6615785487271871	-0.22525739910650996	9.916588612397454	0.038198589424346424
Immune	chr22	48532002	284933	LOC284933	-	-15385	8488	0.41425890845375596	-0.3256487242857589	9.916559422360088	0.038198589424346424
Immune	chr11	83193935	338699	ANKRD42	+	-196	21462	-0.3995010709117134	-0.47247561854915976	9.91652483215287	0.038198589424346424
Immune	chr16	2155225	26788	SNORD60	-	120	83	-0.4616252232102487	-0.6249502717840022	9.916478468262897	0.038198589424346424
Immune	chr7	32942800	441212	RP9P	-	-370	26356	0.4708731255459357	-0.45929485216031696	9.916473639799792	0.038198589424346424
Immune	chr1	207645353	1379	CR1L	+	-240	78579	-0.42782235480677167	-0.1782223717494888	9.916351262933993	0.03819976759513206
Immune	chr9	34990825	25822	DNAJB5	+	-555	8164	-0.41507279475776415	-0.5038492514366407	9.916284472643497	0.03819979212064766
Immune	chr12	63779699	10329	RXYLT1	+	104	29756	0.4058675514912553	-0.3278872277050307	9.916041805789334	0.03820346724275216
Immune	chr9	128098304	114789	SLC25A25	+	178	10777	0.4563188822148301	-0.7888933693482099	9.91539419574265	0.038215550066456556
Immune	chr22	45934901	7477	WNT7B	-	-42227	56763	0.45972450046724483	-0.9641479047129629	9.915236969351092	0.0382174526184022
Immune	chr12	132386125	101928416	LOC101928416	+	-56275	1726	0.3689125514608167	-0.3068541907045125	9.915004481946369	0.03822032397782699
Immune	chr10	98031206	55118	CRTAC1	-	378	151203	-0.443212539030687	0.05416891508079009	9.914967500941977	0.03822032397782699
Immune	chr9	134598826	1289	COL5A1	+	42979	203038	0.34496090704600224	-0.38182646137451154	9.914870202379394	0.03822098238138156
Immune	chr10	91164123	84333	PCGF5	+	-1111	64949	-0.34351285632837925	-0.3744164456531055	9.91472550067936	0.03822137462782973
Immune	chr1	183805249	23179	RGL1	+	-168	123471	-0.706933412996239	0.2574950986852228	9.91472013372799	0.03822137462782973
Immune	chr12	52905169	3856	KRT8	-	85	7898	0.39578936129462994	-0.653722519510147	9.914645718957374	0.0382213856885794
Immune	chr8	1077063	286083	LOC286083	-	-225544	6574	0.415438769966287	-0.6328572920232259	9.914588429815538	0.0382213856885794
Immune	chr19	2475486	4616	GADD45B	+	639	2135	-0.48330992917978355	-0.4952307362310964	9.91449475082993	0.03822196918859655
Immune	chr8	142253200	619434	LINC00051	+	-54844	10648	0.43377831449540744	-0.8081094970121379	9.914388509731062	0.03822281363720754
Immune	chr17	39627876	84152	PPP1R1B	+	622	8128	0.36697395869280525	-0.5240907068980983	9.914201276561919	0.038225340279043424
Immune	chr7	1489155	26173	INTS1	-	-15227	34106	0.39362090945060807	-0.5232436466731054	9.914037508357051	0.03822737975714925
Immune	chr10	131311731	256536	TCERG1L	-	10	219330	-0.36745792703850416	-0.12623338118518232	9.913932736022844	0.038228193970243275
Immune	chr13	94968498	100861544	LINC00557	+	-8457	1279	-0.5242311765906941	-0.9590803935105544	9.913659065565128	0.0382312583679287
Immune	chr10	103693096	100505839	SH3PXD2A-AS1	+	53683	8631	-0.3707651929494742	-0.5500160514321852	9.913612372366718	0.0382312583679287
Immune	chr11	2144320	3481	IGF2	-	3196	12013	-0.4795610127452638	-0.6652917800112589	9.913569641017489	0.0382312583679287
Immune	chr17	77560535	100507351	LOC100507351	+	-13594	18081	0.38802862984555964	-0.4667616876426514	9.91352294390322	0.0382312583679287
Immune	chr8	54913872	114786	XKR4	+	188585	423695	0.4015918899952861	0.1993236167307027	9.913433211193635	0.038231551463280555
Immune	chr12	51821399	401720	FIGNL2	-	-10518	14026	-0.3966352659016829	-0.004914447345423887	9.913377715586734	0.038231551463280555
Immune	chr7	129054439	23534	TNPO3	-	-734	100994	0.04630630990177756	-0.6645667331506377	9.913211951869418	0.03823363313580959
Immune	chr10	1952760	282980	LINC00700	-	-61588	8876	0.3760432810265959	-0.11739028618868516	9.912829361162178	0.03823872516190858
Immune	chr7	150801102	28959	TMEM176B	-	-258	10073	0.5248714016977346	0.4617002546163813	9.912817811547598	0.03823872516190858
Immune	chr19	1168988	22904	SBNO2	-	-5295	66650	0.3942022559823065	0.16943682428995963	9.912770201567596	0.03823872516190858
Immune	chr1	24930398	864	RUNX3	-	119	30769	-0.43225588374559204	-0.43157557115181144	9.912567123315341	0.03824158276713608
Immune	chr14	38255374	161198	CLEC14A	-	-996	2371	-0.48102506988238003	-0.11020787039278493	9.912396249578833	0.03824377143296778
Immune	chr5	116576492	57556	SEMA6A	-	1566	131372	-0.537660911284801	-0.10952913587319683	9.912142325656475	0.03824531058664626
Immune	chr5	177431661	2870	GRK6	+	-4975	16164	-0.36213355058965874	0.18601597652562255	9.912130206442914	0.03824531058664626
Immune	chr2	130838466	50649	ARHGEF4	+	78185	130603	0.553813556461517	-0.8045338398093753	9.912125564241265	0.03824531058664626
Immune	chr12	52714282	374454	KRT77	-	10819	13838	-0.5330717471072293	0.10965662541320506	9.911904839815932	0.03824853567396629
Immune	chr22	44150539	64098	PARVG	+	22417	35514	-0.453259436683021	-0.7527118724817004	9.91183250534542	0.03824867704981206
Immune	chr4	13544189	579	NKX3-2	-	-301	3661	-0.412556009697176	-0.4231555322681849	9.911474246506081	0.03825355134415304
Immune	chr2	176130046	3234	HOXD8	+	-306	2956	-0.40804198734998604	-0.34678723176292553	9.911466925682717	0.03825355134415304
Immune	chr15	43185409	23582	CCNDBP1	+	-141	11910	-0.38233628183650276	-0.09784651756038776	9.911265125522378	0.03825638396554262
Immune	chr9	113463513	5998	RGS3	+	187	78392	0.4577112285293957	-0.837716060827901	9.91100974022541	0.03825761725102978
Immune	chr14	100159154	123099	DEGS2	-	-521	13260	-0.41913851541010927	-0.5049337387845111	9.91100251926418	0.03825761725102978
Immune	chr15	79091622	5923	RASGRF1	-	749	130927	-0.5414496262748323	-0.4135326142905199	9.910963738708254	0.03825761725102978
Immune	chr17	81365498	100130370	LOC100130370	-	-19627	9694	-0.38702124035645086	-0.5732767006929143	9.910943721705614	0.03825761725102978
Immune	chr8	141609982	389690	MROH5	-	102752	73402	0.4053563551614852	-0.3466886134056254	9.910830085897878	0.03825861762278964
Immune	chr2	96208569	285033	STARD7-AS1	+	-153	34208	-0.3027781348396777	-0.48681319698050457	9.910603334029664	0.03825960499471159
Immune	chr11	1042197	4588	MUC6	-	5491	23883	0.38819634416822096	-0.03605380589194957	9.9105964314532	0.03825960499471159
Immune	chr3	147410168	7545	ZIC1	+	-774	7326	-0.43813876788535355	-1.1637937054300749	9.910586065591112	0.03825960499471159
Immune	chr12	106586162	5992	RFX4	+	-3255	179898	-0.4171824111920419	0.3243195852714455	9.910396395373269	0.03826040315297301
Immune	chr9	113401556	210	ALAD	-	218	15027	-0.4010194855369444	-0.41822556587475307	9.910381933464702	0.03826040315297301
Immune	chr9	135997419	10422	UBAC1	-	36039	28412	-0.3886778738168593	-0.8445820539316362	9.910351169480503	0.03826040315297301
Immune	chr8	142149368	100616268	MIR4472-1	+	26971	80	0.3635857370994435	0.5724388232501145	9.91020835607204	0.038261945983329125
Immune	chr14	95833370	100507043	TUNAR	+	43022	49180	0.4000471912435159	-0.28854024124855326	9.910117863579103	0.038261945983329125
Immune	chr14	31457456	112487	DTD2	-	-18	11439	-0.24124714066899908	0.3387339174978857	9.910056464193735	0.038261945983329125
Immune	chr9	135671016	392399	LCN9	+	-7694	2588	0.4119810052565175	-0.17577675312531316	9.910014987361762	0.038261945983329125
Immune	chr12	54549916	5153	PDE1B	+	164	29160	0.5128847513332558	0.6500633920142971	9.909875258080831	0.0382634895180238
Immune	chr12	109718463	84915	FAM222A	+	-4081	56126	-0.3623351495176246	-0.5388904274133054	9.909532607518766	0.038269252478165997
Immune	chr21	41776680	54101	RIPK4	-	9591	27721	-0.4595238593710949	-0.4227941229409318	9.909182336247554	0.03827517486176467
Immune	chr1	6466092	8718	TNFRSF25	-	-103	5042	-0.47869432632727416	-0.2147424443679426	9.90910393558363	0.038275443592971484
Immune	chr3	147989474	100507461	LINC02032	+	88685	9871	0.5647433571937669	-0.23428824110373195	9.908965703184649	0.038276696379739114
Immune	chr18	22171568	2627	GATA6	+	-2131	33092	-0.4356269289413022	-0.48557641275086605	9.90875754547934	0.038276696379739114
Immune	chr11	1748606	402778	IFITM10	-	-1988	18185	-0.4236210189979516	-0.1769025576770541	9.908751544739204	0.038276696379739114
Immune	chr1	6786255	23261	CAMTA1	+	-931	102878	-0.7715376232831629	-0.14058734209471602	9.908728011512409	0.038276696379739114
Immune	chr19	1169624	22904	SBNO2	-	-4659	66650	0.3945820321123905	-0.15977742496204372	9.908716338312061	0.038276696379739114
Immune	chr10	132921926	54777	CFAP46	-	-20659	134194	0.4009281877638813	-0.3113677139676441	9.908449154224797	0.03827928077240766
Immune	chr11	33015689	91614	DEPDC7	+	175	17719	0.40693319798905475	-0.11895822606134555	9.908424961492848	0.03827928077240766
Immune	chr5	1156206	101928857	CTD-3080P12.3	-	-22399	5510	-0.3677831047627114	0.005828393303548431	9.908395694075427	0.03827928077240766
Immune	chr1	107965035	10451	VAV3	-	112	393764	-0.5233312397161961	0.35945069148917747	9.90828740194818	0.03828017171868291
Immune	chr11	33039929	55346	TCP11L1	+	86	33549	-0.6128883799493335	-0.06457093558769271	9.908157733148673	0.038281507386691865
Immune	chr2	239020640	100616397	MIR4440	-	-48274	98	0.42945282690738285	-0.2852674286431474	9.908001139428194	0.038283403238296376
Immune	chr16	89926432	10381	TUBB3	+	-3153	12819	-0.6906752662021373	-0.5993913228918433	9.907856762271217	0.03828431019914329
Immune	chr3	48656539	1951	CELSR3	-	-6376	26453	-0.4191205913479842	-0.06927290680996033	9.907718492243987	0.03828431019914329
Immune	chr17	83115305	284207	METRNL	+	-35614	15436	0.42103934351942685	-0.41591865533988914	9.907698518957417	0.03828431019914329
Immune	chr22	46250785	150383	CDPF1	-	489	6284	0.4428931910276704	0.22342268078067068	9.907695751273465	0.03828431019914329
Immune	chr1	46533169	105378696	LOC105378696	-	-2346	2522	-0.6802897216679831	-0.04370077900647499	9.907622652111435	0.038284469501680365
Immune	chr3	50341304	11186	RASSF1	-	368	11151	-0.38727748354155256	-0.3831989495096254	9.907065170242046	0.03829470664606738
Immune	chr10	43264193	221002	RASGEF1A	-	-2726	72387	0.4317705012258793	-0.5204659465370003	9.906933845854702	0.03829595734785074
Immune	chr16	795760	51764	GNG13	-	-4973	2693	0.48318545744861585	-0.6361984293580553	9.906874194738023	0.03829595734785074
Immune	chr15	58771723	54629	MINDY2	+	-361	90538	-0.30033994951245396	-0.07482066485052988	9.906800021756272	0.038296139246519596
Immune	chr11	126121116	50937	CDON	-	57824	106475	-0.5234812960407658	-0.7821328171491038	9.906444683791932	0.03830217244796803
Immune	chr5	4199837	101929153	LINC02114	+	573644	1385	0.3833185478389458	-0.033709100321255805	9.906083298270062	0.03830799543403012
Immune	chr3	126352940	28999	KLF15	-	-4453	14759	0.3818173837726727	-0.10421846582164421	9.90603406934568	0.03830799543403012
Immune	chr7	153888495	1804	DPP6	+	-1398	1007194	-0.3860817944381805	0.2875234849038115	9.905870203523104	0.038308144442237846
Immune	chr5	159908	389257	LRRC14B	+	31603	4824	0.4585531735597903	-0.8304900111359356	9.905854244271985	0.038308144442237846
Immune	chr7	57424999	100422939	MIR3147	+	-19974	66	-0.37874105221627913	-0.5335302672536801	9.905830652150904	0.038308144442237846
Immune	chr1	152534052	54544	CRCT1	+	-19550	1504	0.39414095656104786	-0.3669361633893228	9.90560221822524	0.0383104598445313
Immune	chr7	155803263	6469	SHH	-	-5809	9089	-0.35071963739704703	0.0278211916314554	9.905588594789013	0.0383104598445313
Immune	chr16	31427767	1339	COX6A2	-	-661	698	-0.3696099612996503	-0.027603405139578818	9.905487260542639	0.038310702470785794
Immune	chr15	77614082	84894	LINGO1	-	-18445	19504	-0.5303963216275035	-0.7731395601956313	9.90544612179066	0.038310702470785794
Immune	chr1	2875907	100287898	TTC34	-	86242	148298	0.35151425362892935	-0.11454092987085408	9.905006395364122	0.038317650213609215
Immune	chr2	98822627	101927070	LOC101927070	-	50729	10836	-0.4059239982134459	-0.4506057833042706	9.904981593238439	0.038317650213609215
Immune	chr6	160161512	6580	SLC22A1	+	-39681	36888	-0.44301709463163347	-0.4704242765665771	9.904801072359007	0.038319277739034895
Immune	chr11	66316692	57124	CD248	-	-352	2558	-0.357051871534997	-0.6093970406452367	9.904772628747619	0.038319277739034895
Immune	chr9	135086754	10439	OLFM1	+	506	33925	0.4146293447204264	-0.23313412496658942	9.90452901076521	0.03832212124160355
Immune	chr5	170626636	105377716	LOC105377716	-	-54834	42313	0.4160795308417232	-0.05403037089904188	9.904505281727374	0.03832212124160355
Immune	chr15	52806126	3175	ONECUT1	-	16114	34958	0.4555664985275229	0.45716892010543636	9.904271882304329	0.038325617263380095
Immune	chr3	38039418	9940	DLEC1	+	-213	83537	-0.43590263435439647	-0.7626192809855507	9.90417083517982	0.038325617263380095
Immune	chr14	106844957	100847062	MIR5195	-	-6042	115	-0.41049242661168095	-0.2557552980774697	9.904115340824816	0.038325617263380095
Immune	chr11	65793258	101927828	OVOL1-AS1	-	2390	1868	0.3878452506883799	-0.2395000047198358	9.904075851477252	0.038325617263380095
Immune	chr22	48316796	100422916	MIR3201	+	-42432	52	0.36240709085245865	-0.1577284673669412	9.903780471114029	0.038330407397293306
Immune	chr5	3759303	79192	IRX1	+	-163249	5350	0.43998690420385267	-0.6106305597384909	9.903649657783383	0.03833177029366532
Immune	chr3	97481645	285220	EPHA6	+	-42052	208985	0.4162427888774651	-0.6978912081928933	9.903347607218727	0.03833670026255706
Immune	chr15	77818798	84894	LINGO1	-	-726	206501	-0.3740889324740991	0.2323067461209667	9.90320186070597	0.0383383745821573
Immune	chr2	96145531	1844	DUSP2	-	91	2272	-0.46491944689362336	-0.6254022204698771	9.90312317725457	0.03833865189808155
Immune	chr8	56653727	100507632	LINC00968	-	93904	41505	0.38784683626705707	-0.4534285721951909	9.903038278167791	0.038339058754805935
Immune	chr11	126416764	6484	ST3GAL4	+	-10582	8460	-0.4532477954011597	-0.8615370285862763	9.90292906388116	0.038339972230541364
Immune	chr16	28056902	146395	GSG1L	-	-6607	275981	0.40508199257264255	-0.8121975539454729	9.902585977326218	0.038345373880239196
Immune	chr2	33733407	151325	MYADML	-	5190	2157	0.43645620117183254	-1.3456778348480039	9.902425547083737	0.038345373880239196
Immune	chr1	39639889	26508	HEYL	-	213	16246	-0.4357011861312559	-0.4237551122735243	9.902381339927345	0.038345373880239196
Immune	chr6	40392155	732253	TDRG1	+	-13818	1563	0.4125364690689794	-0.5611743064006112	9.902345552886274	0.038345373880239196
Immune	chr19	1430054	6209	RPS15	+	8310	2134	0.5009109974002194	-0.5962912077991128	9.902343004724699	0.038345373880239196
Immune	chr8	142612503	23237	ARC	-	-1969	3429	0.3717280780631724	0.038855616157931136	9.90226376293986	0.038345663277539195
Immune	chr19	12156463	90589	ZNF625	-	-268	11838	-0.5537267400163669	-0.4326757009297887	9.902073122845039	0.03834827397897486
Immune	chr7	71136244	64409	GALNT17	+	-3707	581065	0.4374590738334387	-0.9896990750809277	9.901807981338983	0.03835219517028672
Immune	chr2	96550281	10865	ARID5A	+	-12402	14760	0.3852759850224659	-0.838417233863679	9.901754264406598	0.03835219517028672
Immune	chr19	50428280	4606	MYBPC2	+	4623	33424	-0.47467812752166527	-0.6941306114090404	9.901131809983625	0.038363807280723965
Immune	chr19	48739634	54922	RASIP1	-	-1079	20129	-0.45438945699547056	-0.5529251119831377	9.900836755236533	0.038368596350546964
Immune	chr10	17229446	100507347	VIM-AS1	-	-539	15747	-0.3922742207657715	-0.3119600304481253	9.900624621501379	0.03837165705620816
Immune	chr12	51821631	401720	FIGNL2	-	-10286	14026	-0.3847014842436625	-0.298361550045984	9.900529744093745	0.03837227303270145
Immune	chr19	11798640	126069	ZNF491	+	-64	9916	-0.7868186644742168	-0.03510845329063737	9.900346723775854	0.03837472704033172
Immune	chr10	132833873	84504	NKX6-2	-	47840	1218	0.382260931224191	2.9733327846058605e-5	9.90021009017596	0.03837621391995364
Immune	chr20	63421949	3785	KCNQ2	-	-50728	38999	0.4110882831335186	-0.5567650266453632	9.899809285269079	0.038381748753302865
Immune	chr4	143336589	2549	GAB1	+	241	137736	-0.3785161733281651	0.13311506073338447	9.899808187192365	0.038381748753302865
Immune	chr7	4086552	221935	SDK1	+	43133	139315	0.4171381868101417	-0.7382969113130059	9.899721689112848	0.038381748753302865
Immune	chr10	130027870	253738	EBF3	-	64043	128596	0.3641897189636305	-0.1908889446677552	9.89968339460107	0.038381748753302865
Immune	chr19	37719422	84775	ZNF607	-	234	22826	-0.5171648337612664	-0.3771184286103103	9.899593711402545	0.03838225690842848
Immune	chr1	6026784	8514	KCNAB2	+	-771	75181	-0.49724026823081996	-0.6401225520546348	9.899436016260353	0.038384183683430065
Immune	chr2	195657231	57181	SLC39A10	+	-103	80575	-0.6614436556672806	-0.18803116235972347	9.899283739099047	0.03838599759355718
Immune	chr10	132308948	282974	STK32C	-	975	100492	-0.42309590712921735	-0.6203123840597623	9.89906050045795	0.038389291924663595
Immune	chr22	49102568	100128946	LINC01310	+	-235798	31617	0.38584429940585535	-0.329077090510594	9.898821851922904	0.03839290808623323
Immune	chr18	45838743	284266	SIGLEC15	+	-13163	16977	0.3805181764156148	0.189363397512185	9.898611117683657	0.03839430328955162
Immune	chr7	158587603	5799	PTPRN2	-	-199	1048751	-0.4340324008785779	-0.7600230874793252	9.89853282483491	0.03839430328955162
Immune	chr13	22956779	100996930	LINC00621	-	40410	39978	0.3985602352385287	-0.6385576303133478	9.89849373076611	0.03839430328955162
Immune	chr3	43894287	55129	ANO10	-	202693	325269	-0.40462632729305364	0.2407485088918698	9.898422609093046	0.03839430328955162
Immune	chr8	143572741	642475	MROH6	-	-17	6566	0.3794716035461688	-0.012352256827596402	9.898419835482699	0.03839430328955162
Immune	chr1	115838587	4808	NHLH2	-	-2125	4335	-0.541722937480081	-0.3738456493453244	9.898363170488167	0.03839430328955162
Immune	chr21	46668056	3275	PRMT2	+	-32461	19503	-0.4860843489094671	0.3646729336437778	9.898239555991239	0.038395520106311185
Immune	chr16	68448633	55512	SMPD3	-	127	90180	0.7035946529584468	-1.1716658268806246	9.898003952508546	0.03839907373151037
Immune	chr8	144581250	80728	ARHGAP39	-	-24445	76517	-0.41513247416594706	-0.9120039567111815	9.8977904199368	0.03840130500267493
Immune	chr7	132154171	101928807	LOC101928807	+	106690	3429	0.42219540169992253	-0.5452324999860627	9.897766449634851	0.03840130500267493
Immune	chr12	125259542	114795	TMEM132B	+	67074	335762	0.39615376176999695	-1.0108003760790334	9.897623232149886	0.03840293132666841
Immune	chr8	23103660	8794	TNFRSF10C	+	-846	14624	-0.42763749968141374	-0.4392044746384399	9.89739582001841	0.03840523333381118
Immune	chr6	7727545	654	BMP6	+	-1446	155630	-0.5186637246635349	0.13715972734702256	9.897382365141922	0.03840523333381118
Immune	chr4	706430	10336	PCGF3	+	-689	65240	0.6791867457517531	0.11310214700493242	9.897239465992163	0.03840619885855054
Immune	chr16	30363833	26000	TBC1D10B	-	-6368	13101	0.42120941257744626	-1.1248856518622465	9.897205550970803	0.03840619885855054
Immune	chr4	47485235	57205	ATP10D	+	158	108094	-0.463103140232939	-0.1706637222937857	9.896595673514124	0.038417566627489484
Immune	chr22	48894073	100128946	LINC01310	+	-27303	31617	0.4428922041553192	-0.780533035939445	9.89645636193545	0.03841911240993787
Immune	chr19	53866427	91663	MYADM	+	-269	10278	-0.46365075885055657	-0.35607017685620307	9.896389770374867	0.03841914007021557
Immune	chr20	32464356	140688	NOL4L	-	-19228	40526	0.3933613723885958	-0.33603414651474156	9.896195057715808	0.03842184271294893
Immune	chr7	41886987	3624	INHBA	-	183879	17995	0.4058753492829482	-0.20598305416843063	9.896025825477473	0.03842401356213802
Immune	chr11	131691210	101929637	NTM-AS1	-	27654	1428	0.4308773152080298	-0.9062442927222151	9.895930060892688	0.03842453219716394
Immune	chr10	11823518	254427	PROSER2	+	-120	48880	0.6180183316540401	-0.7776183504653754	9.89582869894317	0.03842453219716394
Immune	chr8	144408980	29894	CPSF1	-	-369	16119	-0.28065593300919006	-0.18162893342516254	9.895748606939833	0.03842453219716394
Immune	chr11	2533973	3784	KCNQ1	+	-72519	387657	-0.5111392932949028	-0.6536595199860907	9.895686603237834	0.03842453219716394
Immune	chr20	63030914	100144596	LINC00029	-	-6114	2812	0.39343427510994716	-0.4303813890301628	9.89567471280257	0.03842453219716394
Immune	chr3	12995186	9922	IQSEC1	-	8150	89700	0.673634073766664	0.3667929551728774	9.895384181944607	0.03842923650062653
Immune	chr8	119208818	114569	MAL2	+	-447	37303	0.6594505551998113	-0.28919475919774595	9.894934004343742	0.038436745786200904
Immune	chr7	2932226	2768	GNA12	-	87901	116220	0.3928342922518897	-0.07334799152478408	9.894829362613407	0.038436745786200904
Immune	chr2	74834059	3099	HK2	+	-1404	60700	-0.4667355610905325	0.4785444917613195	9.894763690862078	0.038436745786200904
Immune	chr11	44319896	60529	ALX4	-	9730	49439	-0.42980903340919213	-0.11901409432203851	9.894713571175124	0.038436745786200904
Immune	chr7	155804057	6469	SHH	-	-5015	9089	-0.372609748010333	-0.7263626583268424	9.89466901528851	0.038436745786200904
Immune	chr4	1772073	2261	FGFR3	+	21239	15561	-0.3816529829987999	-0.9537676171908759	9.894632707847236	0.038436745786200904
Immune	chr15	89335574	5428	POLG	-	779	18491	-0.5991190249130005	-0.05012382544475412	9.894567962726448	0.038436745786200904
Immune	chr9	127862471	100616429	MIR4672	-	-7024	81	-0.4359075483875223	-1.235579732921461	9.894427168789008	0.038438121165011455
Immune	chr7	3169231	100129603	LOC100129603	-	10658	17643	0.3739103217411071	0.2351525323842976	9.894371660973157	0.038438121165011455
Immune	chr16	2184929	57524	CASKIN1	-	-11535	19282	0.4135746980794318	0.16770956071073231	9.89415852182443	0.03844105169474609
Immune	chr1	227563843	339500	ZNF678	+	-324	98945	0.17452876700073747	-0.5356946670261816	9.89404712247382	0.03844105169474609
Immune	chr16	721985	65990	FAM173A	+	-843	1449	-0.44941959116226154	-0.8243354620860943	9.894035704260055	0.03844105169474609
Immune	chr7	57820627	441234	ZNF716	+	-370450	23383	0.3764670715040924	-0.5141722999800802	9.893960511999786	0.038441260075801904
Immune	chr1	9396987	100506022	LOC100506022	-	-31929	3823	0.3861288271587861	-0.5434745630348272	9.893565406981011	0.03844693447385667
Immune	chr22	42079826	91689	SMDT1	+	123	4336	0.3787747869429479	-0.4010939325193715	9.893536030226672	0.03844693447385667
Immune	chr15	96330308	7026	NR2F2	+	574	9382	0.6061927851255299	-0.10199017530288695	9.893421535414166	0.03844693447385667
Immune	chr7	935411	11033	ADAP1	-	8195	29317	0.41753076112807574	-0.1544108493261839	9.893357106898193	0.03844693447385667
Immune	chr18	36188101	101927809	LOC101927809	-	666	7435	0.4673886599023303	-0.1466880330941994	9.893305987523497	0.03844693447385667
Immune	chr5	179302566	9509	ADAMTS2	-	-42864	234580	0.39382106000777545	-0.07588337770990373	9.893179360209501	0.03844693447385667
Immune	chr12	19440306	121536	AEBP2	+	275	81659	-0.7614067474937254	-0.39725342062304786	9.893128773501967	0.03844693447385667
Immune	chr11	2884251	1028	CDKN1C	-	-1514	2548	-0.52547456387372	-0.3825780145233237	9.892995098430632	0.03844693447385667
Immune	chr8	103499995	105375690	LOC105375690	-	-669	19385	-0.5120762142660663	-0.3989899068316293	9.892990162246477	0.03844693447385667
Immune	chr16	2036235	9351	SLC9A3R2	+	-2971	5763	0.4299960740237085	-0.46648133542738573	9.892983113815411	0.03844693447385667
Immune	chr19	10431756	5141	PDE4A	+	679	37197	-0.4488366618024813	-0.515870649068618	9.892971666493978	0.03844693447385667
Immune	chr3	127350826	101927123	LINC02016	-	-39844	68364	0.37478862121493756	0.08141675671800776	9.892790679652272	0.038449353923356584
Immune	chr17	74786169	54868	TMEM104	+	-9686	63301	-0.40603857609142546	-0.9392251658680738	9.892689033004167	0.03845011574561881
Immune	chr1	46485864	127343	DMBX1	+	21132	7219	-0.4172782083660594	-0.21807090360316686	9.892606739323313	0.03845047325048981
Immune	chr19	56478172	100128252	ZNF667-AS1	+	-48	17313	-0.640974783274695	-0.6838630424344847	9.892482652022828	0.03845163957967873
Immune	chr11	64713684	9379	NRXN2	-	-9504	117015	-0.5355599080371706	-0.9245644154854777	9.892420560658948	0.03845163957967873
Immune	chr2	91442482	654342	LOC654342	-	-217467	23267	-0.44623619992133107	1.14594255467663	9.892185494891024	0.03845475244647547
Immune	chr17	64780807	102464831	MIR6080	+	-48	66	-0.4747310229209687	-0.7085031587112897	9.892141243366993	0.03845475244647547
Immune	chr1	205505368	5129	CDK18	+	-812	28238	-0.4841025206802209	0.0359435357740144	9.892070040461242	0.0384548784725686
Immune	chr17	79246617	64772	ENGASE	+	-171680	13667	0.44067623613968127	-0.11075356304047843	9.891878788417486	0.0384575133633397
Immune	chr1	100896040	148867	SLC30A7	+	36	85680	-0.5212461003843128	-0.8144645434096558	9.891750163042033	0.038458125071533476
Immune	chr12	34348807	84920	ALG10	+	-326526	6021	0.4382309408199378	-0.8848497830298474	9.891719186240401	0.038458125071533476
Immune	chr9	505023	23189	KANK1	+	-468	241552	-0.5934747787508231	-0.7794572298276161	9.89142398234381	0.03846293307265929
Immune	chr12	43224364	105369740	LINC02461	+	-69049	7796	0.39261664119226175	0.19092593953739748	9.891319696969855	0.03846375087102727
Immune	chr9	122219371	26468	LHX6	-	-2369	19164	-0.5652984450098396	-0.4062820987340412	9.891143276940397	0.03846607658716921
Immune	chr16	31508111	64755	C16orf58	-	-308	18945	-0.5136056066863082	0.2484106508880212	9.891071412371378	0.038466216829865466
Immune	chr17	48543141	100874362	HOXB-AS1	+	1210	6891	-0.46927143750038397	-0.683991218140931	9.890728260924647	0.0384720284895538
Immune	chr7	30594827	2617	GARS	+	66	39140	-0.19121531723826563	-0.3218186202053698	9.890220250031495	0.03848008517922685
Immune	chr14	94501766	145264	SERPINA12	-	-2456	16949	0.4258985547442359	-0.6946641892558897	9.89019270213204	0.03848008517922685
Immune	chr22	38755983	25777	SUN2	-	-36	21306	-0.734180777647547	-0.8042876235531394	9.890147498256468	0.03848008517922685
Immune	chr12	6310044	55200	PLEKHG6	+	392	18071	0.3876809111221986	-0.8319742175499362	9.889918087135701	0.03848325345447606
Immune	chr4	41878476	101927074	LINC00682	-	-4135	3091	-0.397241629893588	-0.6491633582404492	9.889848134233333	0.03848325345447606
Immune	chr6	160767022	5340	PLG	+	-64829	9680	-0.4882537438794056	-0.2729446193176903	9.889720166440434	0.03848325345447606
Immune	chr1	959252	26155	NOC2L	-	-47	15097	-0.18022880098247995	0.343506149719149	9.88969277370652	0.03848325345447606
Immune	chr5	1882655	50805	IRX4	-	-111	5340	-0.4912727276681484	-0.1995612537691447	9.8896703011947409	0.03848325345447606
Immune	chr18	12308940	84617	TUBB6	+	-881	21767	-0.48396146323666084	-0.28306336630654805	9.889519984744958	0.03848503498344003
Immune	chr19	49690942	126129	CPT1C	+	166	22624	-0.5512193422279666	-0.4540619556401448	9.88936664480935	0.038485503080873285
Immune	chr20	63087385	768096	HAR1A	+	13907	3095	0.3632528083595414	0.18124897280191157	9.889300479759264	0.038485503080873285
Immune	chr1	229270534	5867	RAB4A	+	528	34832	0.43233473803156247	-0.5669278206988339	9.8891628011514	0.038485503080873285
Immune	chr2	234954126	23677	SH3BP4	+	-2142	103731	0.42009273152433596	-0.5491331124185478	9.889161671523773	0.038485503080873285
Immune	chr15	31441145	51621	KLF13	+	-114290	51045	0.6016386151050479	-0.035807940987950336	9.889090623781307	0.038485503080873285
Immune	chr11	73362255	84957	RELT	+	14105	21115	0.4538254711945474	-0.8420983365372757	9.889071080258098	0.038485503080873285
Immune	chr15	88142382	4916	NTRK3	-	-63592	289713	0.40196877862933544	-0.8564021969865124	9.889041745922007	0.038485503080873285
Immune	chr15	94856799	440311	LOC440311	+	-1436	1702	0.3904562887880948	-0.2408011444330121	9.88897106190008	0.03848561959410386
Immune	chr1	2866586	100287898	TTC34	-	76921	148298	0.40381299641756646	-0.4719679793637885	9.888339702243428	0.038492961196930076
Immune	chr9	137316687	441478	NRARP	-	14436	2621	-0.37187075993251545	-0.1846877362111082	9.888307911717675	0.038492961196930076
Immune	chr1	4654640	55966	AJAP1	+	405	128747	-0.470856406843321	-0.1399936935022852	9.888301814281597	0.038492961196930076
Immune	chr7	50304242	10320	IKZF1	+	-159	101018	-0.47453975133017107	0.08309924813672037	9.888295005901988	0.038492961196930076
Immune	chr12	124518375	9612	NCOR2	-	-49089	243054	0.37835563544979406	0.2974552899158002	9.888284854681125	0.038492961196930076
Immune	chr19	53467751	126017	ZNF813	+	-16	26558	-0.5154805739475065	-0.7622309890191111	9.888166632216489	0.038492961196930076
Immune	chr14	106812980	100847062	MIR5195	-	-38019	115	0.38156804221721513	-0.6569732307704073	9.888164343412047	0.038492961196930076
Immune	chr16	1979266	124056	NOXO1	-	-2283	2633	-0.4266882118031861	-0.7113777536406717	9.887917377121468	0.03849676592306257
Immune	chr6	30172242	89870	TRIM15	+	-9036	9491	-0.3668802502613985	-0.06378176721080117	9.887538709862483	0.0385033267555892
Immune	chr1	66930215	57708	MIER1	+	28	58377	-0.41671653246039814	-0.08492315683775072	9.88731776512229	0.03850658808764547
Immune	chr19	7869844	80164	PRR36	-	-4597	5723	0.5358779621965276	-0.7841239299570619	9.887082797353155	0.03850846135100053
Immune	chr16	2185117	57524	CASKIN1	-	-11347	19282	0.39684596886232776	0.002153910953514787	9.886961193303087	0.03850846135100053
Immune	chr7	1386155	79778	MICALL2	-	-73318	25115	0.42581639478079547	-0.6403718029126794	9.88694418533828	0.03850846135100053
Immune	chr1	6246150	390992	HES3	+	-1958	1387	-0.6656298292908989	-0.16856795929423588	9.886895269084953	0.03850846135100053
Immune	chr1	2925425	140625	ACTRT2	+	96057	1422	0.39571578194479806	-0.09698586458508454	9.886854101836967	0.03850846135100053
Immune	chr3	194297188	100131551	LINC00887	-	-15616	11605	0.39507846115422435	0.3372103031306243	9.886756532624304	0.03850846135100053
Immune	chr14	60657579	6495	SIX1	-	8142	4739	0.5349854382162615	0.07847639694228008	9.886741531192634	0.03850846135100053
Immune	chr9	136946917	733	C8G	+	-1671	1729	0.3808260183566881	-0.4330052123093619	9.886707619793285	0.03850846135100053
Immune	chr3	126267255	10840	ALDH1L1	-	86069	77626	0.5009877513277924	-0.5992242291229409	9.886556747191818	0.0385085021505254
Immune	chr4	4865763	4487	MSX1	+	-6098	4269	-0.43439692416282566	-0.5743938918149377	9.88652577165412	0.0385085021505254
Immune	chr7	155803216	6469	SHH	-	-5856	9089	-0.3569740682407435	0.014287046476560655	9.886510472345869	0.0385085021505254
Immune	chr10	116271228	2674	GFRA1	-	-1079	215377	-0.4606448228297276	-0.19085701436573158	9.886366156474615	0.03851016078252358
Immune	chr17	38572642	80725	SRCIN1	-	-33288	75907	-0.5288632244973004	-0.8194330002436583	9.886176761756303	0.038512763016811086
Immune	chr10	132056964	282973	JAKMIP3	+	9003	118843	0.3769175321681586	-0.2793736282931957	9.886055023371839	0.03851394937559206
Immune	chr6	167351036	83887	TTLL2	+	-25950	17604	-0.502653881055834	0.32439011964057474	9.88593783789986	0.03851406504300798
Immune	chr12	48004554	1280	COL2A1	-	52	31538	-0.5988877402735303	-0.6480603589505909	9.885894120331656	0.03851406504300798
Immune	chr7	154675553	100132707	PAXIP1-AS2	+	252964	18334	0.41094950998674423	-1.0460447458587883	9.885853022317583	0.03851406504300798
Immune	chr1	33180747	55223	TRIM62	-	-1323	36669	-0.39274892940476447	-0.17160459171896483	9.885789294361125	0.03851406504300798
Immune	chr1	181190029	101928973	LINC01732	+	-15545	7723	0.672391688137964	-0.07368847185617583	9.885659109299919	0.03851542848934693
Immune	chr16	31537649	51327	AHSP	+	-9672	828	-0.4463668974739694	-0.532224271547744	9.88530080460199	0.038521567354660675
Immune	chr11	9003856	56675	NRIP3	-	-193	23474	-0.4138479830274064	-0.5833028608864825	9.885016306662571	0.03852616192332746
Immune	chr8	68330869	116328	C8orf34	+	-496	488651	-0.5868027221773049	-0.7367214494785749	9.884835866653283	0.03852857821083413
Immune	chr22	48630984	25817	FAM19A5	+	-54678	175630	0.46520328705462516	-0.5087051089569862	9.884405657878716	0.03853296764446086
Immune	chr18	78314643	101927715	LINC01029	-	320916	22432	0.35949190706991635	-0.1180879369215685	9.88439761837034	0.03853296764446086
Immune	chr7	50304415	10320	IKZF1	+	254	100432	-0.5101176907444614	-0.5218169222238851	9.88433435403391	0.03853296764446086
Immune	chr13	113020524	23263	MCF2L	+	-18810	88469	-0.4123782138762271	-0.7323670355684031	9.884259538024622	0.03853296764446086
Immune	chr9	93953141	56033	BARX1	-	-2185	3700	-0.4963475007762117	-0.026062823949063188	9.88423830218845	0.03853296764446086
Immune	chr1	91885457	7049	TGFBR3	-	-822	205937	-0.720545085682537	-0.28797492065094304	9.884236069290601	0.03853296764446086
Immune	chr14	19865944	283617	OR4K3	-	-3499	1547	0.429719406029556	-0.20237641112646193	9.883836335640062	0.0385399775316728
Immune	chr19	11798418	126069	ZNF491	+	158	9916	-0.8451753301861372	-0.2650394691264782	9.883462618433317	0.03854644375646418
Immune	chr8	142228495	619434	LINC00051	+	-30139	10648	0.38266798944337593	0.039453878151961205	9.883138947006508	0.038551862586370236
Immune	chr15	51094795	388121	TNFAIP8L3	-	90	38105	0.628263421100934	-0.25646948506433376	9.883060005937391	0.038552154385726005
Immune	chr14	100144389	123099	DEGS2	-	-15286	13260	-0.44658529394203733	0.004597290685247058	9.882911151993468	0.0385539110682056
Immune	chr1	117210994	79679	VTCN1	-	34	67374	0.38333355310457645	-0.25747673672115706	9.882728734646868	0.03855439673310592
Immune	chr5	139848397	84249	PSD2	+	-52576	48646	-0.5407016001152207	-0.29573657295362066	9.882725486450298	0.03855439673310592
Immune	chr5	150167407	1044	CDX1	+	-626	17778	-0.3652374204975263	-0.17382633218521465	9.882692952814786	0.03855439673310592
Immune	chr18	22176511	2627	GATA6	+	-7074	33092	-0.37886636265798956	0.5399291884207466	9.882260763010596	0.03856092237332277
Immune	chr9	137040711	56654	NPDC1	-	-5513	6768	0.44380965663903166	-1.2686314820315945	9.882243406048012	0.03856092237332277
Immune	chr8	85438439	761	CA3	+	388	10212	-0.5821827943220179	0.2698177242569871	9.882186538130213	0.03856092237332277
Immune	chr9	131252740	286336	FAM78A	-	-23779	18442	-0.4466776987955299	-0.6451983213744662	9.882075904594174	0.03856117601310903
Immune	chr1	239997930	645884	RPS7P5	+	9594	5737	-0.41900821744767597	-0.5571834191231962	9.882044447501123	0.03856117601310903
Immune	chr17	60150075	762	CA4	+	-139	29086	-0.43898997030359793	0.09280711837578609	9.881868779598506	0.03856349552557334
Immune	chr1	16216531	128272	ARHGEF19	-	3860	14818	-0.38567366204154285	-0.1556155723264875	9.881685135098074	0.03856530036756986
Immune	chr2	74555093	1796	DOK1	+	-933	3392	-0.42133455140948767	-0.44637117908255824	9.881634011480742	0.03856530036756986
Immune	chr1	9006067	155184	SLC2A7	-	-20278	23046	-0.6477677413615779	-1.1406990416840055	9.881587707973068	0.03856530036756986
Immune	chr12	131828476	4326	MMP17	+	-83	23379	-0.5439961421711156	-0.3544120258190543	9.881343426504756	0.03856635762481661
Immune	chr5	173232760	1482	NKX2-5	-	-2552	3209	-0.5456999268832493	-0.7103269758481626	9.881338271901654	0.03856635762481661
Immune	chr7	102425994	80228	ORAI2	+	7536	23292	-0.39766515950150017	-1.054974106278884	9.881325632264797	0.03856635762481661
Immune	chr6	137493573	167826	OLIG3	-	-821	2196	-0.3790901020543084	0.11147205411150128	9.881211387935405	0.03856635762481661
Immune	chr9	132513837	56751	BARHL1	+	68769	7648	0.4061925207013893	-0.10026936258830568	9.881168285942806	0.03856635762481661
Immune	chr19	46019011	768217	MIR769	+	-79	118	-0.5092197504917799	-0.26643140002784227	9.881147414329277	0.03856635762481661
Immune	chr1	228457752	92815	HIST3H2A	-	-107	496	-0.46945224615728237	-0.24491172598214603	9.8809289696066	0.03856957460751786
Immune	chr9	122214100	26468	LHX6	-	-7640	19164	-0.42930284303035965	-0.205685964983243	9.880734979348794	0.03857150214285808
Immune	chr22	48576719	25817	FAM19A5	+	-413	175630	-0.6136602409072687	-0.8990846006126623	9.880684744678142	0.03857150214285808
Immune	chr5	135028797	100996485	C5orf66	+	4483	311401	-0.44051835791995014	-0.6121598362835974	9.880642129278982	0.03857150214285808
Immune	chr18	79775861	26251	KCNG2	+	87807	36149	0.3951137940387965	-0.006937459998746107	9.879995769696137	0.03858323724668807
Immune	chr11	73357068	84957	RELT	+	19292	21115	0.5654610427762956	-1.2812043132568294	9.879938026546007	0.03858323724668807
Immune	chr11	640206	1815	DRD4	+	-2901	3401	-0.38988165144533943	-0.4594235770656294	9.87988753793121	0.03858323724668807
Immune	chr1	6962166	23261	CAMTA1	+	-176842	102878	-0.40201684100308466	-0.11097399967078793	9.87979186535295	0.03858388146934935
Immune	chr16	12901252	729993	SHISA9	+	368	338797	-0.5375064706198195	-0.288732372416488	9.879470938647621	0.03858924957226392
Immune	chr19	37932961	23094	SIPA1L3	+	-25740	301152	0.47583112563754376	-1.0291601664945424	9.87926994715695	0.03859210288712136
Immune	chr15	44194749	84978	FRMD5	-	303	323686	-0.44113615606427936	-0.22734125431878321	9.879136986469064	0.038593529511514235
Immune	chr1	1165486	406984	MIR200B	+	1618	95	0.47491936450353134	-0.5842647413812833	9.87906641646967	0.03859364758335432
Immune	chr8	88237541	4325	MMP16	-	-89947	290257	0.40662587963967	-0.5355415876115358	9.878877116478499	0.038596256135002
Immune	chr18	45837839	284266	SIGLEC15	+	-12259	16977	-0.37664128748871534	0.014108112120840469	9.878676387259752	0.038598240227925275
Immune	chr4	180058529	728081	LINC00290	-	-1100620	95060	-0.5281683854358963	-0.00928731938331389	9.878633577207466	0.038598240227925275
Immune	chr7	74255109	5982	RFC2	-	651	22957	-0.4821691033702316	-0.6683164299158155	9.878574323228008	0.038598240227925275
Immune	chr20	41366532	90187	EMILIN3	-	-326	6893	-0.6857173957903304	-0.4368117020345948	9.87852280125988	0.038598240227925275
Immune	chr7	617772	101926963	LOC101926963	+	-14374	5105	-0.45707979449297864	-0.5048003648639102	9.8782962825521	0.038600507313531575
Immune	chr16	50889455	100616347	MIR548AI	+	-10682	531096	-0.5716471797265431	-0.5970474594448538	9.87828488064649	0.038600507313531575
Immune	chr6	28161704	651302	ZNF192P1	+	57	7835	-0.5071243471676998	0.3052345522796051	9.878187554883588	0.03860118710665028
Immune	chr20	45406253	55861	DBNDD2	+	-32	4390	0.5343012054106824	0.2967872448235613	9.878081245239404	0.03860129349484331
Immune	chr8	6152718	100287015	LOC100287015	-	-253830	2993	0.40108868581761487	-0.10351356659916447	9.878052646629598	0.03860129349484331
Immune	chr16	66844584	766	CA7	+	-205	9768	-0.47369653655458693	-0.8812884488720789	9.877825240845894	0.03860470256249587
Immune	chr7	97872071	440	ASNS	-	-94	20049	-0.44929677780264277	0.024770593949378777	9.87751186897519	0.03860817719888314
Immune	chr5	93588224	7025	NR2F1	+	-4887	11273	-0.38711609121712665	-0.4050459941011307	9.877483742355018	0.03860817719888314
Immune	chr17	7205088	1742	DLG4	-	-80	15278	-0.5934888441573343	-0.7304111745905507	9.87745869022325	0.03860817719888314
Immune	chr8	17577406	5157	PDGFRL	+	-973	66701	0.5593781224024511	-0.08473482057726107	9.877400003338927	0.03860817719888314
Immune	chr17	74748770	100500847	MIR3615	+	-157	87	0.42447788669044434	-0.009721884812421235	9.877150677177879	0.03861188094633419
Immune	chr19	11674303	401898	ZNF833P	+	-305	12572	-0.37674289740731814	-0.591795675618651	9.877093695672507	0.03861188094633419
Immune	chr19	40610443	8425	LTBP4	+	-9072	28450	-0.44079025913535863	-0.4440131071161553	9.876900595495002	0.038614571356047137
Immune	chr10	122461960	5654	HTRA1	+	-435	53384	0.5369822842113341	-0.15614381810082784	9.876734273567767	0.03861587855108675
Immune	chr7	100586857	26261	FBXO24	+	-524	14785	0.5759884723140442	-0.2660909626219428	9.87664242456981	0.03861587855108675
Immune	chr9	137046001	56654	NPDC1	-	-223	6768	-0.6783455227181752	-0.4856235032530197	9.87662415169548	0.03861587855108675
Immune	chr2	8583921	101929567	LINC01814	-	129	23960	-0.3968559830351637	-0.4735186486926042	9.876578738344605	0.03861587855108675
Immune	chr10	46556478	9721	GPRIN2	-	407	12098	-0.4307816667404927	0.3149464517667107	9.876359622310751	0.03861905039392477
Immune	chr6	10806740	4117	MAK	-	-24137	68155	-0.6302677672452308	-1.1564892635703643	9.876297841553018	0.03861905039392477
Immune	chr1	157195194	2117	ETV3	-	56603	5408	-0.3991618506024241	0.11363537079744966	9.876049543561678	0.03862290031162747
Immune	chr17	50469321	1101	CHAD	-	455	4375	-0.36037911154041036	-0.21071412300848524	9.875930955583112	0.038624027726276745
Immune	chr21	45330109	388830	LINC00316	-	-11881	3401	0.4147862210255414	-0.4241828946175013	9.87583927753846	0.03862414560215546
Immune	chr12	124518275	9612	NCOR2	-	-49189	243054	0.4988986439409583	-1.0727777803245044	9.875795587659113	0.03862414560215546
Immune	chr7	100633387	7036	TFR2	-	-263	13235	-0.41756369865918647	-1.105473987862614	9.875611245702139	0.038626653568211565
Immune	chr8	143159391	4062	LY6H	-	-649	2127	0.38855158535771556	-0.1609147988163251	9.875321977360365	0.03863136470843963
Immune	chr21	39020974	101928435	LINC01700	-	43200	3346	-0.38395016165235557	-0.5180825635164263	9.875024867443344	0.03863624114538738
Immune	chr21	13936092	110091776	LOC110091776	-	2213	24432	0.43023421371194903	-0.6424915046748202	9.874881960665	0.0386378799347722
Immune	chr20	57821540	56937	PMEPA1	-	110004	63145	0.369178186134036	0.026184828011209783	9.874580443807556	0.03864124396691414
Immune	chr20	61805004	100128310	LOC100128310	-	85256	2243	0.37117802558865937	-0.6417381490824867	9.874480039984793	0.03864124396691414
Immune	chr9	127613121	6812	STXBP1	+	-914	80510	-0.5571111439667739	-0.22018340760661112	9.874470847364194	0.03864124396691414
Immune	chr9	135184617	401557	LOC401557	+	-3008	5698	0.39167942270655176	-0.5722696068587407	9.874462332990866	0.03864124396691414
Immune	chr19	49114834	64130	LIN7B	+	-473	4100	0.4426225581363245	0.34159927260306566	9.874100664545134	0.0386464028827952
Immune	chr1	8879236	100505975	ENO1-AS1	+	-401	1050	-0.7484612423907164	-0.10994619615568346	9.874086997783312	0.0386464028827952
Immune	chr3	150603522	51714	SELENOT	+	-259	27185	0.18901226871924698	0.23689137391084233	9.873894927607164	0.03864852505589302
Immune	chr14	24366772	4776	NFATC4	+	139	12696	-0.5787136506318296	-0.305002739724064	9.873856269195848	0.03864852505589302
Immune	chr6	33788795	221496	LEMD2	-	-334	17917	-0.19649861915116618	-0.7445025743175885	9.87345336302135	0.03865429791003314
Immune	chr20	19496074	100130264	LOC100130264	-	211478	42295	0.4373921643889537	-0.6882839196060284	9.873451776780541	0.03865429791003314
Immune	chr3	68167406	407738	FAM19A1	+	-163190	541405	0.42932098470817665	-0.46353525028963366	9.873288173534277	0.038654325296038634
Immune	chr12	33439340	341359	SYT10	-	-479	64407	-0.46151767700720436	0.08886498319609974	9.873239070956402	0.038654325296038634
Immune	chr4	171299302	102466953	MIR6082	+	-113118	109	0.4138707477627259	-0.4617098849752033	9.8731944412892	0.038654325296038634
Immune	chr19	3435003	284422	SMIM24	-	-45539	6136	-0.3788872887271702	-0.7582648639104961	9.873146160782493	0.038654325296038634
Immune	chr1	23959315	55629	PNRC2	+	496	3649	-0.2136165982411704	0.04087419940831166	9.87312629769871	0.038654325296038634
Immune	chr18	65383858	1005	CDH7	+	366394	131715	0.3868140066509059	-0.6897278352153478	9.8729859297428	0.038654942261520164
Immune	chr11	67732198	222	ALDH3B2	-	50974	19063	-0.48844661070313466	-0.21373293434543061	9.872967276797667	0.038654942261520164
Immune	chr1	151048069	54964	C1orf56	+	-329	3057	-0.7116063838410621	0.31416092033905324	9.872886421774542	0.03865527906979577
Immune	chr5	109690266	4124	MAN2A1	+	-900	180260	0.4358871499881271	0.43536234077172786	9.872766716874319	0.03865539276180605
Immune	chr11	331011	10410	IFITM3	-	10097	1242	-0.4336768895089526	-0.935004743401759	9.872711808502444	0.03865539276180605
Immune	chr18	78496267	27164	SALL3	+	484008	18695	0.434874415913076	-0.3718445431996377	9.872641466804254	0.03865539276180605
Immune	chr9	114091	2298	FOXD4	-	-4326	2187	-0.5114084094648013	0.4689829839848359	9.872605430259597	0.03865539276180605
Immune	chr7	157834737	100506585	LOC100506585	+	19848	11506	0.37520546425947665	-0.35571393800022666	9.872556927415339	0.03865539276180605
Immune	chr7	32942673	441212	RP9P	-	-497	26356	-0.6674624953460989	-0.769151118247503	9.87240480543651	0.03865596515605544
Immune	chr17	16589398	57336	ZNF287	-	20186	22250	-0.16281761012317791	0.10650121656645281	9.872340283237136	0.03865596515605544
Immune	chr20	58017302	105376992	LINC01742	+	-13398	745	0.4013113749679399	-0.21292039842616753	9.872335260975106	0.03865596515605544
Immune	chr17	81438924	100422944	MIR3186	-	-12264	85	-0.40825503117573375	-0.7559287035425397	9.872177405426704	0.038657920219815255
Immune	chr3	55483951	7474	WNT5A	-	2553	15684	-0.4459616908507236	-0.6947578028135575	9.872106232629775	0.0386579810675553
Immune	chr11	69148967	338694	LOC338694	-	-22595	24335	0.3905904675383343	-0.04603008784387283	9.872044911072873	0.0386579810675553
Immune	chrX	102746414	80823	BHLHB9	+	-435	6463	-0.47143526414995746	-0.9664543086275115	9.87185157050267	0.03865826694513558
Immune	chr10	133325248	50632	CALY	-	-11723	11548	-0.3553278826949472	-0.031656410033100116	9.87181984887318	0.03865826694513558
Immune	chr7	157443053	101927914	LOC101927914	+	23178	33486	0.3996789349188069	-0.07680116722169089	9.871751128593111	0.03865826694513558
Immune	chr4	57110595	3490	IGFBP7	-	210	78148	-0.448545107484373	-0.6845120080134601	9.871655353821225	0.03865826694513558
Immune	chr5	111070829	85480	TSLP	+	-749	7945	-0.3990530850248927	0.054565216164975706	9.871615069225008	0.03865826694513558
Immune	chr19	54934236	199713	NLRP7	-	-13269	23997	0.3996615727806106	-0.9223841911612584	9.871614824278275	0.03865826694513558
Immune	chr14	92973478	1113	CHGA	+	-50378	12197	0.40581971888350743	-0.7916925721759782	9.871577783628226	0.03865826694513558
Immune	chr6	105986243	639	PRDM1	+	100077	23620	-0.5594724401741511	0.03704912125269184	9.871141386901265	0.038665918178074285
Immune	chr11	2886348	1028	CDKN1C	-	583	2548	-0.39457013365481297	-0.5417551206931452	9.871012687097103	0.038665918178074285
Immune	chr16	83692476	102724163	LOC102724163	-	-111500	6741	0.40664730050064185	-0.38855555271074504	9.870914516669664	0.038665918178074285
Immune	chr4	2418999	402160	CFAP99	+	-54	44019	-0.20882390874283457	-0.5084335833309895	9.870873655901772	0.038665918178074285
Immune	chr7	601646	101926963	LOC101926963	+	1199	5658	-0.4165513502617281	-0.3231455496418394	9.870829517220777	0.038665918178074285
Immune	chr1	2475283	9651	PLCH2	+	1032	29216	0.38823320073465617	-0.577203930487443	9.870725477226763	0.038665918178074285
Immune	chr17	68201103	440461	ARHGAP27P2	+	-2443	1643	0.24020626337852558	-0.18662940222918248	9.870683821402878	0.038665918178074285
Immune	chr22	50148299	54456	MOV10L1	+	-1244	14633	-0.3684996846926078	-0.24315600390935918	9.870647428976376	0.038665918178074285
Immune	chr15	77696435	84894	LINGO1	-	-60	83472	0.37254899147805726	-0.03583058768113341	9.870599384416906	0.038665918178074285
Immune	chr15	89378591	254559	MIR9-3HG	+	-549	20446	0.4059991838080917	0.19266351642255133	9.870540363012175	0.038665918178074285
Immune	chr11	72720282	116985	ARAP1	-	-2076	37290	-0.3640099839995777	-0.5090761004338988	9.870501221831542	0.038665918178074285
Immune	chr1	998510	57801	HES4	-	-1662	1211	-0.38257770094791677	-0.749720140850511	9.87043450293077	0.03866595947260917
Immune	chr8	41903841	286	ANK1	-	7079	243538	0.41755026197313266	-0.3554863116001588	9.870203542237142	0.038668604757613155
Immune	chr12	132352814	101928416	LOC101928416	+	-22964	1726	0.38359065472237747	-0.4589775596805584	9.87017913291746	0.038668604757613155
Immune	chr13	28494281	2321	FLT1	-	-847	127032	-0.5367742438642014	-0.002424536408270851	9.869947718974082	0.038671882550629276
Immune	chr9	131019981	10319	LAMC3	+	-10864	83943	0.37572582853607606	-0.3819505839870723	9.869893688236733	0.038671882550629276
Immune	chr4	61200385	23284	ADGRL3	+	871	877080	-0.45686698931816094	-0.2125400493817099	9.8697758037166	0.038672999549556754
Immune	chr5	2750534	153572	IRX2	-	-1121	5491	-0.38850174364925794	0.397226851928244	9.86954410160331	0.03867650914766448
Immune	chr8	38900184	59339	PLEKHA2	+	1051	72677	-0.4108472991201126	-1.0158718877998971	9.869426154279985	0.038677563573587516
Immune	chr11	61955863	7439	BEST1	+	-5979	13711	-0.3983632196323716	-0.6418552651203427	9.869359356611525	0.038677563573587516
Immune	chr5	175658461	3274	HRH2	+	-424	28206	-0.5542065440500129	0.037735252505355685	9.869287848914084	0.038677563573587516
Immune	chr2	176129954	3234	HOXD8	+	-214	2956	-0.3823866245333947	-0.2781276524774381	9.869235006137451	0.038677563573587516
Immune	chr1	227788663	339501	PRSS38	+	27054	30754	-0.45396527289958627	-0.055453529593713774	9.86901611970525	0.03868080441017213
Immune	chr11	1109303	4583	MUC2	+	-34428	35634	0.37737098861161006	-0.2876423415562077	9.86870819829345	0.038681762337885624
Immune	chr9	134989728	2219	FCN1	-	71725	14768	0.4273268488699808	-0.9002968603073513	9.868701682953585	0.038681762337885624
Immune	chr9	136326115	26102	DKFZP434A062	-	-1208	5022	-0.35808632520282163	-0.029255974809562615	9.868648719764995	0.038681762337885624
Immune	chr16	73065096	463	ZFHX3	-	6461	275749	-0.45710258349210203	-0.6484683378109636	9.868556937389314	0.038681762337885624
Immune	chr12	132331504	101928416	LOC101928416	+	-1654	1726	0.36425540221520575	-0.2669010075301655	9.868494898451118	0.038681762337885624
Immune	chr9	71912753	138241	C9orf85	+	-1246	61949	0.42210388398197385	-1.241092087387787	9.868463728484947	0.038681762337885624
Immune	chr11	70078842	55107	ANO1	+	-540	111245	-0.49110131144778774	-0.2129785120233653	9.868442923903693	0.038681762337885624
Immune	chr1	44238417	100874278	ERI3-IT1	-	-5866	908	-0.4034858058646658	-0.5718842418680284	9.86843148443338	0.038681762337885624
Immune	chr3	138174588	51163	DBR1	-	-361	13962	-0.566048489983657	-0.3648000516566127	9.868388106098715	0.038681762337885624
Immune	chr6	166837392	6196	RPS6KA2	-	-25159	453188	0.3985941692259183	-0.3705114603412116	9.868065883015795	0.038687176862118984
Immune	chr6	46015397	53405	CLIC5	-	-492	117437	-0.5745820318980588	0.5012220753292377	9.867607926344725	0.03869481186156718
Immune	chr12	132308804	50614	GALNT9	-	-20515	132948	0.38453939261976433	-0.2656365531354639	9.867564966789512	0.03869481186156718
Immune	chr11	2138068	3481	IGF2	-	780	8177	-0.4618613277858029	-1.442686523058178	9.867505152557449	0.03869481186156718
Immune	chr16	2224650	1877	E4F1	+	-1162	12255	0.39919793892890904	-0.690600153780545	9.867444023665037	0.03869481186156718
Immune	chr17	40363194	125111	GJD3	-	-1499	4041	0.2638757382876556	-0.048192396161648554	9.867250843179727	0.03869751424223775
Immune	chr1	153261648	4014	LOR	+	-1945	2422	-0.6256705512233158	-0.8283591917939114	9.86707568304508	0.038699601931216375
Immune	chr15	31216652	102725022	LINC02352	+	-631	8987	0.4858965500390116	0.15900721719603722	9.867012744185807	0.038699601931216375
Immune	chr8	53036756	2831	NPBWR1	+	-96848	987	0.3939912158830973	-0.7944856260136177	9.866957522494502	0.038699601931216375
Immune	chr16	53373727	102723373	LOC102723373	+	-234	10767	-0.3945980017312537	-0.4225190616253825	9.866453978175535	0.0387079853268972
Immune	chr5	25910301	105374693	LINC02211	+	-719348	111328	0.39687306242001547	0.16436049147743714	9.866429641115417	0.0387079853268972
Immune	chr4	172369813	101928314	LOC101928314	-	-319104	58986	0.3854073501655346	-0.26552716276194593	9.866326676984833	0.03870879080687678
Immune	chr11	3201416	283303	MRGPRG-AS1	+	16916	4800	0.3641914069439632	-0.5324509168187078	9.866196185343817	0.038710175529831345
Immune	chr3	187139479	116832	RPL39L	-	-44	18573	-0.5297779204382258	-0.09416098533093817	9.866092999773116	0.038710323396895584
Immune	chr9	94971652	101928119	LOC101928119	-	26098	18535	0.4136453880503306	-0.7813202534111876	9.865997492028399	0.038710323396895584
Immune	chr19	40614363	8425	LTBP4	+	-12992	28450	-0.4128562418332472	-0.5265026581399302	9.865974074152568	0.038710323396895584
Immune	chr11	92969691	4544	MTNR1B	+	-68	13160	-0.471066679346756	-0.5866092546859701	9.865926707291209	0.038710323396895584
Immune	chr9	137461864	26012	NSMF	-	2530	11764	-0.3839628615675362	-0.07496336455247649	9.865825412901227	0.038710323396895584
Immune	chr13	108495963	23026	MYO16	+	100189	611856	-0.4270470141589121	-0.49060601663665626	9.865801144731314	0.038710323396895584
Immune	chr10	79243230	10105	PPIF	+	104234	7870	-0.36866657128146146	0.18986606186139163	9.865613101110299	0.03871291949005239
Immune	chr4	182896004	1635	DCTD	-	-21249	27163	0.36338804862983753	-0.3619010126108927	9.865310853552717	0.03871791909134214
Immune	chr10	130361208	10539	GLRX3	+	-224799	43260	0.362407037194746	0.014260013926685616	9.86519941673999	0.03871890358071785
Immune	chr12	70610236	5787	PTPRB	-	212	94154	-0.5322568337738752	0.018014550200920628	9.864969555139787	0.0387218403454763
Immune	chr21	42312387	7033	TFF3	-	-3209	3930	0.4275280405101153	-0.8370385047163453	9.864930570208742	0.0387218403454763
Immune	chr11	804992	55367	PIDD1	-	-258	6072	-0.5559900445518597	0.0413380638914287	9.864751619069395	0.03872424609618337
Immune	chr12	34344349	84920	ALG10	+	-322068	6021	0.39600622356624376	0.19609667835858402	9.864522394580632	0.03872743418747403
Immune	chr2	109615008	65124	SOWAHC	+	-674	4654	0.433532978920277	0.08574989740534006	9.864470866582394	0.03872743418747403
Immune	chr14	70399491	55333	SYNJ2BP	-	-17599	50595	-0.4556149584984054	0.031295044642391974	9.86422575913015	0.03873123312746847
Immune	chr9	106860229	58499	ZNF462	+	2868	150538	-0.49335839799604153	-0.42475229879802906	9.863678454540846	0.0387413954636169
Immune	chr12	132341927	101928416	LOC101928416	+	-12077	1726	0.432088578579278	-0.617705340060835	9.863571626822662	0.03874228390187032
Immune	chr17	34634806	124842	TMEM132E	+	-54057	58570	0.37200894148447106	-0.5077067608490167	9.8633034099118575	0.03874592457178729
Immune	chr10	35765209	102578074	PCAT5	+	13093	22619	0.5286053019948331	-0.517174852518767	9.863269479795498	0.03874592457178729
Immune	chr6	168388632	64094	SMOC2	+	52519	226844	0.4265450860970187	-0.020879703186217978	9.862825571622082	0.038753912990959705
Immune	chr19	40284988	208	AKT2	-	-407	55079	-0.5336292857634094	-0.3613125386915936	9.862662322876082	0.03875442026168969
Immune	chr5	1137956	10723	SLC12A7	-	25899	61684	-0.397603005572028	-0.29249370727598106	9.862613208624524	0.03875442026168969
Immune	chr2	113198698	23550	PSD4	+	-24715	29118	0.4316651625427546	-0.18282018595770552	9.862573412674564	0.03875442026168969
Immune	chr12	130670228	23504	RIMBP2	-	36367	237726	0.4393508043829066	-0.814819106086335	9.862542993458138	0.03875442026168969
Immune	chr7	20331577	101927811	LOC101927811	-	-185	3462	-0.5479816277015247	-0.11283497761416564	9.862396793619652	0.038756138789420413
Immune	chr9	128703266	29941	PKN3	+	-762	18417	-0.45149693307658534	0.03580971031906148	9.862252138597654	0.038757824900378025
Immune	chr17	79510225	146713	RBFOX3	-	-5923	426804	0.38905371060865523	-0.22941133483401663	9.861955652400198	0.038762517827569
Immune	chr9	114011	2298	FOXD4	-	-4406	2187	-0.46659879543039173	-0.20433833964056877	9.861900160953297	0.038762517827569
Immune	chr1	173870748	60674	GAS5	-	1866	4984	-0.37946115053690205	-0.11962702840319561	9.861657667440923	0.0387660181384638
Immune	chr5	115842475	9140	ATG12	-	624	13655	-0.6807776044985057	0.29190900843573714	9.861543118859847	0.0387660181384638
Immune	chr20	36541417	10398	MYL9	+	67	8340	-0.48730030062002633	-0.31077180240128544	9.861540214599863	0.0387660181384638
Immune	chr16	75555814	79583	TMEM231	-	-472	18170	-0.6840099477509021	-0.9725846804242279	9.861277717481126	0.03877018824318752
Immune	chr17	73901942	283982	LINC00469	-	73405	79268	-0.5018533685005226	-0.13159872082558804	9.8610982964259	0.03877260800424163
Immune	chr18	78979814	27164	SALL3	+	461	18695	-0.42932259023626507	-0.5270081294268069	9.860809450544515	0.03877733429034451
Immune	chr8	37697076	80139	ZNF703	+	-1325	4271	-0.5069933790844218	-0.9496099179820275	9.860646071576205	0.0387794164601644
Immune	chr17	79183718	64772	ENGASE	+	-108781	13667	-0.4822577361744169	0.36454642391990943	9.860450323342008	0.03878174076394986
Immune	chr2	109613408	151011	SEPT10	-	-249	70861	0.6601704426033432	-0.545672472719028	9.860406623653198	0.03878174076394986
Immune	chr11	133361961	4978	OPCML	-	-170651	1117948	0.37328930774808683	-0.2036023520557009	9.860328756856099	0.03878202068299703
Immune	chr19	676791	10272	FSTL3	+	-402	7004	0.44192615292508186	0.1639376516094816	9.860212289784819	0.038783034946924214
Immune	chr3	44761900	56992	KIF15	+	-183	91540	-0.6386874024273949	-0.40455513779680813	9.860151473762578	0.038783034946924214
Immune	chr14	35046481	283635	FAM177A1	+	-237	37140	-0.7280503122204625	0.1094822550559354	9.8599266343451	0.03878513938274802
Immune	chr22	23803332	6598	SMARCB1	+	-16401	47588	-0.48923733938421415	-0.4857822936201367	9.859922488907806	0.03878513938274802
Immune	chr11	95923914	8898	MTMR2	-	-293	91328	0.648359026502905	-0.6165165881485586	9.859797534512978	0.038786412281792006
Immune	chr3	66039417	9223	MAGI1	-	583	679566	0.5159661359786506	0.07645738395224687	9.859626634613548	0.03878739262656714
Immune	chr12	34336227	84920	ALG10	+	-313946	6021	0.3743172791284739	-0.425868134901671	9.85962188904412	0.03878739262656714
Immune	chr11	43928430	100507300	ALKBH3-AS1	-	7486	11655	0.36995502232275246	-0.3414076895678429	9.859299127228116	0.03879283649944786
Immune	chr7	1288767	340260	UNCX	+	-56385	4945	0.39875133175174554	-0.33142398749243585	9.859208528223462	0.03879299232016415
Immune	chr3	193869701	105374285	LINC02038	-	25692	3182	-0.34047247772504347	0.25045982400237815	9.859162605880897	0.03879299232016415
Immune	chr19	17848147	3718	JAK3	-	115	23249	-0.4834707639395519	-0.37454059261897305	9.858999920978249	0.038795061404594454
Immune	chr3	114152841	1814	DRD3	-	-25935	50125	0.6393655095339518	0.10246696296528617	9.85892752732483	0.03879522659525981
Immune	chr5	157671870	100190949	C5orf52	+	-317	8602	-0.417605710779674	-0.7174733563507428	9.858751910724678	0.03879756861202239
Immune	chr4	35495124	116984	ARAP2	-	-748815	238536	0.3606177358163149	-0.1788760635490402	9.858658354906929	0.03879818019908424
Immune	chr10	34814115	56288	PARD3	-	-1210	503066	0.5629356919263819	-0.22467371856616283	9.85837652066656	0.038802762730140994
Immune	chr8	144462767	50626	CYHR1	-	-84	13270	0.5162995164137678	-0.2851549774476466	9.858259082140979	0.03880320952623906
Immune	chr16	800724	51764	GNG13	-	-9	2693	0.48921912431121567	0.22323329408253062	9.858144476375067	0.03880320952623906
Immune	chr4	120922296	11107	PRDM5	-	-570	230954	-0.4971549063120501	-0.1595674428008705	9.858030732198344	0.03880320952623906
Immune	chr1	201153981	252839	TMEM9	-	-574	19785	-0.4517395907685372	0.6412867872242353	9.85801781047315	0.03880320952623906
Immune	chr4	110620967	5308	PITX2	-	-2131	5675	-0.5090221114296533	-0.3698936330018571	9.857941156609613	0.03880320952623906
Immune	chr12	30201598	83857	TMTC1	-	416839	283947	0.3938972695914026	-0.8811401783681728	9.857924028240983	0.03880320952623906
Immune	chr7	128830506	2318	FLNC	+	-77	28846	-0.5281947116634349	-0.38752398164690316	9.857903530723725	0.03880320952623906
Immune	chr6	7726161	654	BMP6	+	-62	155630	-0.7106661328354544	-0.5930389489603898	9.857633094284374	0.03880677222668047
Immune	chr19	7069694	79230	ZNF557	+	-234	18508	-0.34106333421753504	0.0888817291845053	9.857602530505021	0.03880677222668047
Immune	chr6	1383625	2295	FOXF2	+	6209	5764	-0.5982669875271518	0.2451448074544018	9.857541028707608	0.03880677222668047
Immune	chr7	4683976	221937	FOXK1	+	-1677	89145	-0.546707403526643	-0.7440700814228268	9.857448454643581	0.03880688233039168
Immune	chr10	132784412	84504	NKX6-2	-	-1621	1218	-0.37912067627644697	-0.5574376406554165	9.85740675602785	0.03880688233039168
Immune	chr6	32087433	7148	TNXB	-	-21941	68220	-0.3637620402214975	-0.15609078419554018	9.8572979989017675	0.03880781541454117
Immune	chr9	35690649	7169	TPM2	-	593	7131	-0.42459710487292524	-0.7329516273158053	9.857103846749872	0.03881055002296699
Immune	chr16	982221	30812	SOX8	+	-413	5172	-0.4756832843406622	-0.6544118554290254	9.856674418447305	0.038816068839351965
Immune	chr8	41897160	286	ANK1	-	398	243538	-0.47365853075208364	-0.18583639287573628	9.856654838440654	0.038816068839351965
Immune	chr16	60358026	729159	LOC729159	-	-1767	2109	0.41908008830614624	-0.8928309662635869	9.856648712964272	0.038816068839351965
Immune	chr22	27798627	4330	MN1	-	-2871	53222	0.3720927902523277	0.416381440750854	9.85654317820486	0.0388169344049283
Immune	chr14	103102536	91828	EXOC3L4	+	-2392	10414	-0.415856356466719	-1.350713714914386	9.856239876529788	0.03882197315941836
Immune	chr19	1749279	390874	ONECUT3	+	4384	21783	-0.6093450789715832	-0.9733373513993978	9.855988407935975	0.03882401897597565
Immune	chr19	19097367	284439	SLC25A42	+	-33373	49038	0.4045494029833801	-0.32113371926506873	9.85598547273245	0.03882401897597565
Immune	chr3	147410127	7545	ZIC1	+	-733	7326	-0.4433748477891743	-1.2009225394806609	9.855949418770528	0.03882401897597565
Immune	chr5	135039101	101927953	C5orf66-AS1	-	-946	1217	-0.40410803331082434	-0.13936327464193665	9.855238326934149	0.03883766677439866
Immune	chr1	101236507	101928370	LOC101928370	-	-21	1656	-0.6380853172118549	0.17147967753337473	9.854771968153678	0.038845921019901225
Immune	chr13	99982019	7546	ZIC2	+	-263	5018	0.49607969185326806	0.2434871172416084	9.854718385365764	0.038845921019901225
Immune	chr19	43083963	5670	PSG2	-	1222	18532	0.3700982625172594	0.13675310549602754	9.85452092439187	0.03884872883521329
Immune	chr10	46215395	100996567	ANTXRLP1	-	-54213	50584	0.388362243353474	-0.1263830803263523	9.854199912428726	0.03885414623387545
Immune	chr9	34589689	1271	CNTFR	-	-48	38306	0.7558651995823458	-1.197669993427005	9.854058069037102	0.0388557800343986
Immune	chr18	79399613	4772	NFATC1	+	661	129050	-0.3874113142025649	0.2414492061298541	9.853918776713158	0.038856784411771816
Immune	chr8	39783821	2515	ADAM2	-	-54468	94554	0.4289426300168893	-0.5232572082373539	9.853881547989793	0.038856784411771816
Immune	chr22	47401529	339685	LOC339685	+	-55958	27971	0.3734164638220985	0.1191525589558923	9.853738256740588	0.03885831587633676
Immune	chr5	181204926	81786	TRIM7	-	-367	11370	-0.5718321707209668	-0.9209857544194932	9.853680083433183	0.03885831587633676
Immune	chr19	55503935	284297	SSC5D	+	-15432	30597	-0.5457853082321587	-0.4274670366209597	9.853543939598815	0.038859829708188146
Immune	chrX	40108951	54880	BCOR	-	11485	46221	-0.6070861231224473	-0.6823370018841968	9.853399664240982	0.03886151542172893
Immune	chr17	8079963	242	ALOX12B	-	-7740	15068	0.33489722393196525	-0.6208214343288965	9.85328241132477	0.038861916269319466
Immune	chr5	7850060	134121	C5orf49	-	-1430	21112	-0.3851506648676877	0.5986811040390938	9.853216127664425	0.038861916269319466
Immune	chr9	134839545	100616333	MIR3689C	-	-9824	72	0.37890697748928853	-0.5868170107304288	9.85316824426452	0.038861916269319466
Immune	chr1	115090063	10100	TSPAN2	-	563	41490	-0.48536088900202745	-0.7232263685865008	9.85311522059385	0.038861916269319466
Immune	chr6	10421327	7020	TFAP2A	-	1763	22882	-0.45060365371625166	-0.09449548333803283	9.853058354296891	0.038861916269319466
Immune	chr7	100633406	7036	TFR2	-	-244	13235	-0.412290511679923	-1.105796494236949	9.852629712909568	0.03886961021123339
Immune	chr18	33578862	80816	ASXL3	+	-285	172618	-0.5520586634159462	-0.4544313444501659	9.852358889677916	0.03887292377095773
Immune	chr16	1299564	7329	UBE2I	+	9589	17866	0.4140911359446302	-0.7562610257844571	9.852343980286548	0.03887292377095773
Immune	chr8	87723906	138009	DCAF4L2	-	-150162	3326	0.4049809481165072	-0.5503223435044707	9.852130096867658	0.038875455040747915
Immune	chr19	15233594	79852	EPHX3	-	547	6126	-0.3894922410658014	-0.09042651472573635	9.8520000546417	0.038875455040747915
Immune	chr8	141518345	389690	MROH5	-	11115	73402	-0.37156676253674537	0.19445780960569192	9.851982927145357	0.038875455040747915
Immune	chr11	56332005	219473	OR8K3	+	-13698	939	0.379073652211258	0.19513385477270379	9.851966395135861	0.038875455040747915
Immune	chr18	78974348	27164	SALL3	+	5927	18695	-0.4336801504090453	0.6060881801445642	9.851791336298007	0.03887772389856344
Immune	chr10	47310526	2662	GDF10	+	-10302	13360	0.40629700035818	-0.3511467729404219	9.851730147695406	0.03887772389856344
Immune	chr7	42237221	2737	GLI3	-	202	276070	-0.6561916770270249	-0.295291430330734	9.851590029804129	0.038879181918036784
Immune	chr8	737432	9228	DLGAP2	+	173	400173	-0.4709440859944062	-0.894938510696629	9.851532281781544	0.038879181918036784
Immune	chr14	101584345	1735	DIO3	+	-22994	2102	0.4427629773950994	-0.42212678466777787	9.851133122266901	0.03888573806105475
Immune	chr14	88323265	54207	KCNK10	-	16	143142	-0.5458512944862541	-0.9338582900726882	9.851036885273473	0.03888573806105475
Immune	chr11	834466	977	CD151	+	-1514	5884	0.4062701380393478	-0.5109627055739727	9.851028796770827	0.03888573806105475
Immune	chr1	3772826	388588	SMIM1	+	-39	3196	-0.4544367023977684	-0.7223101520276844	9.850663798978855	0.03889209198650925
Immune	chrX	80572972	169966	FAM46D	+	-152525	24865	0.4409587556854104	-0.9169405059494549	9.8503497432691	0.038897369871904994
Immune	chr4	6889545	57533	TBC1D14	+	19899	123675	-0.47274064052595843	-0.9947594692218772	9.850283855330947	0.03889740085458444
Immune	chr1	207454697	1380	CR2	+	-397	35596	-0.6089957998858049	-0.2624172283334805	9.849833310707943	0.03890463255425527
Immune	chr2	238239281	55502	HES6	-	-843	1858	-0.46324193274632536	-1.161508536822971	9.849724862143525	0.03890463255425527
Immune	chr5	2739697	153572	IRX2	-	-11958	5491	-0.40416716866875746	0.43632276384607527	9.849695290514518	0.03890463255425527
Immune	chr7	100633421	7036	TFR2	-	-229	13235	-0.3726751892404482	-0.17521985679041865	9.849684203265923	0.03890463255425527
Immune	chr15	101526502	5046	PCSK6	-	36518	186057	-0.4241462266357402	-0.3267186758101456	9.84956230772108	0.038905848272124025
Immune	chr9	93969327	101928040	BARX1-DT	+	-13493	2089	0.4389374974100128	-0.9753775162046279	9.84936657610777	0.03890862571574212
Immune	chrX	58267522	7789	ZXDA	-	356889	5204	0.4040839566444256	-0.8994236962914686	9.84908257795865	0.03891327047355117
Immune	chr19	52369838	400713	ZNF880	+	79	15877	0.3592952556022413	-0.6332527518293273	9.848975399033975	0.038914175305207153
Immune	chr6	117265323	245806	VGLL2	+	235	8008	-0.44499733987534834	0.19677293192025808	9.848738861318928	0.038917816771217195
Immune	chr17	44830442	10052	GJC1	-	203	31792	-0.46694434081711694	-0.3862433164791161	9.848639964586376	0.03891854659111258
Immune	chr21	45405812	80781	COL18A1	+	-675	108584	-0.5533104900181416	-0.5505152877441504	9.848563921167944	0.03891879298278165
Immune	chr6	28489886	257202	GPX6	-	-25907	12498	-0.5219111609373436	0.22826698464089965	9.847814020801849	0.03893329838440146
Immune	chr9	111986927	100616114	MIR4668	+	-54827	70	-0.4486199278142699	-0.9261072663157162	9.847377019438255	0.038940412300538414
Immune	chr2	233013306	25791	NGEF	-	65	134556	0.38707159208528147	0.07156401890958931	9.84730675828338	0.038940412300538414
Immune	chr9	133115492	5900	RALGDS	-	-5758	23531	-0.383523621923847	-0.35749449861641913	9.847284752201098	0.038940412300538414
Immune	chr7	155805078	6469	SHH	-	-3994	9089	-0.3569424330982696	0.14865533646800402	9.846733180009245	0.03895010801552363
Immune	chr8	142769882	432355	SLURP2	-	54	5491	0.41308860465395275	-0.16620812424005402	9.846698007956483	0.03895010801552363
Immune	chr20	37519303	10904	BLCAP	-	-1000	2887	0.3789407501043429	-0.3502150274569723	9.846489759622145	0.038951937517992676
Immune	chr8	106271558	55074	OXR1	+	-1380	482516	-0.4299619958301778	0.9589427040261927	9.84648284615021	0.038951937517992676
Immune	chr2	229270898	55022	PID1	-	-443	247369	0.4506105940339254	-0.11255359131253788	9.846274498377703	0.038954986172606704
Immune	chrX	12137944	9758	FRMPD4	+	522	586058	0.4404794812738303	-0.5052286022865897	9.846115705391146	0.03895698567027252
Immune	chr16	89244464	197320	ZNF778	+	-26761	11855	0.40366109496405567	-0.9973820780808792	9.845930617744393	0.03895954220471843
Immune	chr2	239380871	9759	HDAC4	-	-20078	352782	-0.3633470908967332	-0.48287451767896516	9.845661001586201	0.03896152475743893
Immune	chr9	124254017	10783	NEK6	+	3589	94835	-0.5063548325568412	-0.9392387264565663	9.84564717541339	0.03896152475743893
Immune	chr4	168877810	23022	PALLD	+	-45805	96453	-0.6800622736837093	-0.3370409154813556	9.845643910180414	0.03896152475743893
Immune	chr1	52602272	2882	GPX7	+	99	6681	-0.5079707951681053	-0.37788995486554144	9.845499665185585	0.03896321670570541
Immune	chr6	82364262	7162	TPBG	+	-18	3173	-0.44323479695704093	0.15815796135950697	9.845424278973056	0.038963450259768294
Immune	chr7	25147104	54205	CYCS	-	21743	6711	0.5151986377408836	-0.9854966739673439	9.84529043001723	0.03896401404483615
Immune	chr9	97575367	4686	NCBP1	+	58056	40325	-0.4259543274952778	-0.6998519869315961	9.845246296315565	0.03896401404483615
Immune	chr20	44810261	140730	RIMS4	-	-77	58535	-0.5128004307771543	-0.3839746159709336	9.84517028882653	0.03896401404483615
Immune	chr1	226870968	5664	PSEN2	+	-396	25532	0.6340418091678527	0.41904040030291356	9.845140246260248	0.03896401404483615
Immune	chr17	81437306	100422944	MIR3186	-	-13882	85	-0.4006155556834601	-0.3013049883152251	9.844533154421512	0.03897434186031793
Immune	chr16	88952228	863	CBFA2T3	-	11028	66346	0.38306329444597165	-0.16470856174273543	9.844524025819446	0.03897434186031793
Immune	chr3	99141016	131566	DCBLD2	-	239327	105720	0.3939719688639993	-0.33517839417521406	9.844429549935743	0.03897498028291582
Immune	chr13	62274232	106144607	LINC01074	+	47073	1094	0.42197298781241127	-1.1112648858503869	9.844315580897984	0.03897566118032989
Immune	chr2	44053142	10128	LRPPRC	-	57137	109782	0.4346704085623953	-0.34400097324756707	9.844160250435309	0.03897566118032989
Immune	chr2	85309230	10618	TGOLN2	-	-19066	10279	-0.4539247737612642	-0.497807098980344	9.844122161271898	0.03897566118032989
Immune	chr14	105086898	102723354	LINC02298	+	7249	5350	-0.3804425920029966	-0.3645098598200239	9.844121726155759	0.03897566118032989
Immune	chr5	2134940	100506858	LOC100506858	-	-177261	8482	0.4074114063509315	-0.4978204223960795	9.844075730865256	0.03897566118032989
Immune	chr19	16326988	10365	KLF2	+	-2162	3837	-0.39718524404562416	-0.5320544810651117	9.84364131080379	0.038980784395622685
Immune	chr5	2751304	153572	IRX2	-	-351	5491	-0.3779425418852009	-0.18278450896892132	9.843617575292718	0.038980784395622685
Immune	chr5	174736339	4488	MSX2	+	-11767	6328	0.4592016180662412	0.05404181364345263	9.843580287374799	0.038980784395622685
Immune	chr18	37485401	56853	CELF4	-	-456	242813	-0.516424645638018	-0.20786857651641297	9.843576641665884	0.038980784395622685
Immune	chr8	144333213	83482	SCRT1	-	-3068	5717	-0.38132174454596185	-0.10710124553137601	9.843486885664923	0.03898105654569947
Immune	chr19	34577546	284402	SCGB2B2	-	-17039	3961	-0.3919279333673628	-0.5309737888296493	9.843435160243423	0.03898105654569947
Immune	chr7	44309994	816	CAMK2B	-	-15637	108482	-0.47693770031308136	-0.4214588820237173	9.843327172107351	0.03898157877022684
Immune	chr7	100633408	7036	TFR2	-	-242	13235	-0.41652621191188116	-1.1068794052890834	9.843265562750474	0.03898157877022684
Immune	chr6	393735	3662	IRF4	+	-1996	19705	-0.5151072773723258	-0.5402946108858155	9.843217575812645	0.03898157877022684
Immune	chr20	58587758	79160	LINC01711	+	47014	967	0.4223079529851819	-0.6634087248820506	9.842921985545367	0.03898648018679622
Immune	chr12	53985296	3226	HOXC10	+	-134	5117	-0.38615963699950706	-0.8515195040312152	9.842768253526785	0.038988375498528675
Immune	chr20	62064749	100422838	MIR3195	+	53	84	0.5087340664202362	-1.353986030233641	9.841510891213709	0.039012575916675944
Immune	chr12	6647450	84519	ACRBP	-	36	9339	-0.4246646340224859	-0.6644538648379176	9.841498200764931	0.039012575916675944
Immune	chr15	26987283	2567	GABRG3	+	-16001	510052	0.3921299564937583	-0.6081990772116901	9.840677149453892	0.03902683648146407
Immune	chr18	8478247	100192426	LOC100192426	-	111213	6215	0.40201309767344096	-0.26262121229302676	9.840628756257175	0.03902683648146407
Immune	chr10	100742307	5076	PAX2	+	3404	84231	-0.4964054771687246	-0.27945888378299444	9.84041418463461	0.03902683648146407
Immune	chr6	136549715	9053	MAP7	-	-1104	208539	0.5717260641389686	-0.06352677330109577	9.840408237244525	0.03902683648146407
Immune	chr19	18420005	170463	SSBP4	+	-669	15227	-0.6152824944831758	-0.2818498611188552	9.840326992922996	0.03902683648146407
Immune	chr8	137897145	401478	LOC401478	-	-186400	274102	0.41071227044963143	-0.42264981769382526	9.840259257171901	0.03902683648146407
Immune	chr2	72138439	56603	CYP26B1	-	-9423	18625	0.4112946354154658	-0.6766386100336371	9.840228930508523	0.03902683648146407
Immune	chr19	38878556	126432	RINL	-	277	10448	-0.4013974309975683	-0.7668200543991844	9.840216830654349	0.03902683648146407
Immune	chr12	70610252	5787	PTPRB	-	228	94154	-0.4852724381826415	0.007534428482812981	9.840215648437116	0.03902683648146407
Immune	chr4	78057710	80144	FRAS1	+	-140	389064	-0.6008511484297019	-0.11703567431604708	9.840183030738231	0.03902683648146407
Immune	chr19	39112403	10298	PAK4	+	13377	53627	0.37704441131942135	-0.5060533721160989	9.839921715560603	0.03903101712106235
Immune	chr3	138435312	83850	ESYT3	+	-739	45370	-0.44717411731431683	-0.49193214014182385	9.839838204814995	0.03903142530267989
Immune	chr10	79266670	10105	PPIF	+	80794	7870	-0.38415063732090565	-0.6004212275099277	9.839672622633728	0.039033575045181394
Immune	chr19	47275335	255783	INAFM1	+	-450	839	-0.44247038587793824	-0.8007520785175245	9.83924924523405	0.039040212401778254
Immune	chr1	25247111	57035	RSRP1	-	-408	5283	-0.6443029857952262	-0.056970086144262695	9.839231324505192	0.039040212401778254
Immune	chr10	101841044	30819	KCNIP2	-	1190	13881	-0.5064618624217987	-0.6224410482600691	9.83910316635638	0.03904071797209416
Immune	chr7	30594829	2617	GARS	+	64	39140	-0.1398210335379337	-0.31676910930901625	9.83895079957442	0.03904071797209416
Immune	chr7	30594820	2617	GARS	+	73	39140	-0.19090247820633105	-0.32126926877237777	9.838950459518921	0.03904071797209416
Immune	chr7	30594822	2617	GARS	+	71	39140	-0.19070884334547863	-0.32084018355262306	9.838950459331086	0.03904071797209416
Immune	chr8	144095054	1537	CYC1	+	-19	2493	-0.3635814270111426	0.12009023941546271	9.83884789281785	0.03904153109282503
Immune	chr22	49302526	100500882	MIR3667	-	-240940	74	0.399507882668879	-0.1482441737472235	9.83868152137972	0.039042483796870815
Immune	chr6	98843501	5454	POU3F2	+	-8797	4087	-0.3776130416009074	0.3451838468686852	9.83867450224296	0.039042483796870815
Immune	chr9	90802145	6850	SYK	+	-218	96634	-0.4933893948413761	-0.4402938492944275	9.83860955631883	0.039042498599770895
Immune	chr11	65793231	101927828	OVOL1-AS1	-	2363	1868	0.3683529888792341	0.030393504493467845	9.838407568112615	0.03904542227308471
Immune	chr8	56653716	100507632	LINC00968	-	93893	41505	0.4001558103899548	-0.4628886142546951	9.838133939878716	0.03904986703437923
Immune	chr5	109690083	4124	MAN2A1	+	-717	180260	-0.3110341932570126	-0.0768434606128315	9.83775752147592	0.03905635105746523
Immune	chr16	325316	8312	AXIN1	-	-27360	65237	-0.3851599468847566	-0.25020249524939453	9.837650436793915	0.03905635105746523
Immune	chr22	48268915	100422916	MIR3201	+	5449	52	0.39744523569568435	-0.51582471232975	9.837600230872912	0.03905635105746523
Immune	chr19	3785857	4145	MATK	-	-560	8449	-0.39829794134782487	-0.6306463583583568	9.83749366617678	0.03905635105746523
Immune	chr11	73343182	84957	RELT	+	33178	21115	0.3790969475253928	-0.4030509100640072	9.837446858120696	0.03905635105746523
Immune	chr22	46536848	9620	CELSR1	-	-322	176337	-0.4140766883295798	-0.6390128052971641	9.837327283467289	0.03905635105746523
Immune	chr3	65597466	100873983	MAGI1-AS1	+	296350	31482	-0.3940842021773446	-0.6009789094393811	9.837305020578242	0.03905635105746523
Immune	chr11	80699591	101928944	LOC101928944	-	-63212	11603	0.36339656030952033	-0.3470955573003851	9.837259888664345	0.03905635105746523
Immune	chr7	50303053	10320	IKZF1	+	1030	101018	0.41117868585484124	-0.43283522289356446	9.837250442516776	0.03905635105746523
Immune	chr11	39161646	101928536	LINC01493	+	-512788	6392	0.38696067825011005	-0.12283370302005832	9.837031527662035	0.03905963576057194
Immune	chr18	31101374	101927698	DSCAS	+	214	61202	0.619266749032231	-0.30623264791943766	9.836946307581673	0.03906005187897917
Immune	chr5	115602385	353376	TICAM2	-	-94	23984	-0.6986212436470896	-0.45803787986779065	9.83688349653755	0.03906005187897917
Immune	chr11	2139135	3481	IGF2	-	161	9863	-0.40405111504146407	-0.27869566269699175	9.836786498424168	0.03906074804636412
Immune	chr10	27743801	101929202	MKX-AS1	+	814	23185	0.827784188339594	0.524633326749657	9.836591243082689	0.03906353087311993
Immune	chr6	62285954	202559	KHDRBS2	-	-273	606268	-0.5017236786777397	0.2249693667499622	9.8364236105867	0.03906572729669368
Immune	chr2	137076594	80731	THSD7B	+	-311032	912151	0.3776341544842603	-0.3221906132453239	9.836331006979712	0.0390663303832815
Immune	chr12	110614014	79600	TCTN1	+	13	35105	-0.7341345355858041	0.18339376320505682	9.836061633072443	0.03907068805644177
Immune	chr3	38039210	9940	DLEC1	+	-5	83537	-0.41120625581453296	0.3938479294873126	9.835853399460625	0.039073452925913424
Immune	chr20	64048515	54345	SOX18	-	-1111	1901	0.4383973019239534	-0.15013803721284316	9.835803066303392	0.039073452925913424
Immune	chr16	89954488	109623464	SNORA119	+	-1111	144	-0.6088429644349423	-1.0636224769982265	9.835543187510432	0.03907760983894675
Immune	chr17	81285210	124565	SLC38A10	-	-10129	50529	-0.4060498153953818	-0.7602154883171515	9.83536068330767	0.03908012332750441
Immune	chr16	89202217	146429	SLC22A31	-	2096	4361	-0.421802782089139	-0.3641602795746413	9.835282750472217	0.039080415240106026
Immune	chr7	26864809	8935	SKAP2	-	66	197682	-0.6413226838822442	0.24138304024940957	9.835146310807833	0.039081950271220106
Immune	chr6	108169320	7101	NR2E1	+	-1297	20787	-0.4576397545637186	-0.24758106496083368	9.835063899555685	0.03908233744849466
Immune	chr17	61452049	9496	TBX4	+	369	32693	-0.45578149179631566	-0.23839969710771605	9.83482965506277	0.03908430730141723
Immune	chr8	101206100	51123	ZNF706	-	36	9027	-0.6490779269800816	0.3699810095820926	9.834675714375992	0.03908430730141723
Immune	chr6	107634382	256380	SCML4	-	-98014	30240	-0.41167363681618246	-0.6406616924740433	9.834671750580462	0.03908430730141723
Immune	chr6	36678668	1026	CDKN1A	+	11	8661	0.5451948757343268	0.1718302297416484	9.834668847571908	0.03908430730141723
Immune	chr5	151101719	10318	TNIP1	-	14059	57718	0.39173404930907324	-0.2697940948373512	9.834650281770784	0.03908430730141723
Immune	chr2	241804679	129807	NEU4	+	4386	8349	-0.39787215894467165	-0.519639290079938	9.834397509456764	0.03908748686114148
Immune	chr19	16628688	9441	MED26	-	484	53298	-0.7603687895605066	-0.17063804041695427	9.834367061164219	0.03908748686114148
Immune	chr19	52190187	5518	PPP2R1A	+	-385	36624	-0.6709967901366081	0.1869323811571528	9.834308131505413	0.03908748686114148
Immune	chr2	237360219	1293	COL6A3	-	-53988	90196	0.3762639973151335	-0.4892629382443554	9.834052784046388	0.03909154964404157
Immune	chr17	82320999	924	CD7	-	3395	2735	0.4195101518297381	-0.6125232521413583	9.833930793602342	0.039092177631515374
Immune	chr11	13963371	10418	SPON1	+	-734	305497	-0.6160193078449667	0.027642602823701335	9.83389490603247	0.039092177631515374
Immune	chr1	209625756	100422894	MIR4260	-	2246	67	-0.42568120068618576	0.20451328149319378	9.833791291836157	0.0390930161227038
Immune	chr13	20722103	53342	IL17D	+	-18760	19756	-0.44929304250649593	0.1880451350356329	9.83364774117414	0.03909470348325782
Immune	chr15	59995329	27023	FOXB1	+	8893	1722	-0.5978975190200881	-0.32567001780466304	9.833195069685189	0.03910296188568608
Immune	chr1	185316441	10625	IVNS1ABP	-	-888	20942	-0.4631651144354639	0.018154003136411793	9.832905947608587	0.039107744689928316
Immune	chr1	36099279	54936	ADPRHL2	+	-10427	5081	0.4038721484393349	-0.6817981342814773	9.832577293833708	0.03911089293746362
Immune	chr1	154502806	126668	TDRD10	+	-587	45929	-0.3747608572968096	-0.021007123296723437	9.832432838212185	0.03911089293746362
Immune	chr2	74530456	550	AUP1	-	559	3250	0.510863942688168	-0.13174795717027066	9.83237519615192	0.03911089293746362
Immune	chr14	36581379	26257	NKX2-8	-	-1235	2604	-0.4912935996144177	-0.244633770299268	9.832366838497173	0.03911089293746362
Immune	chr11	72243929	401	PHOX2A	-	-247	5100	-0.4986642908490791	-0.25724665379525036	9.832207548881975	0.03911089293746362
Immune	chr2	218984536	54738	FEV	-	-1121	4571	-0.5690993770756638	-0.42360321297518816	9.832195093014413	0.03911089293746362
Immune	chr20	3162451	22888	UBOX5	-	2541	52338	0.4010502160082298	-0.8525473453334057	9.83219322878163	0.03911089293746362
Immune	chr3	129578304	23129	PLXND1	-	-28435	51527	-0.3886944985503924	-0.5194918108562963	9.832185993337184	0.03911089293746362
Immune	chr19	54464929	94059	LENG9	-	1218	1916	0.6016175261720808	-0.9443784364438219	9.832180595935847	0.03911089293746362
Immune	chr1	37634707	284654	RSPO1	-	-216	23574	0.6684796895552463	-0.2737481733971734	9.831931243896477	0.03911483150316843
Immune	chr5	174724812	4488	MSX2	+	-240	6328	-0.4157444385023283	-0.38314710668874147	9.831791181991242	0.03911538176361972
Immune	chr20	3083282	551	AVP	-	-1442	2169	-0.3763555622539567	-0.38295733444774005	9.831777112522154	0.03911538176361972
Immune	chr5	2145701	100506858	LOC100506858	-	-166500	8482	0.3633930108002878	0.5034619170423547	9.831618747403926	0.039117385900390704
Immune	chr15	70763500	55075	UACA	-	-93	109040	0.3888056649874812	-0.6658102711210767	9.831429984238792	0.03912003669629505
Immune	chr1	26863506	2810	SFN	+	-368	1320	0.46465609084474524	-0.3338678981022563	9.831205652765917	0.039122827456260334
Immune	chr1	23177935	7798	LUZP1	-	9077	84836	-0.669030191127291	-0.7577116175985881	9.831116326955845	0.039122827456260334
Immune	chr9	34958003	23349	PHF24	+	192	24350	0.26414122566611425	-0.7172617278700081	9.830974831197475	0.039122827456260334
Immune	chr10	77637294	3778	KCNMA1	-	-525	768219	-0.5583873548159345	-0.44098290984472105	9.8309433693872	0.039122827456260334
Immune	chr20	61877955	100302168	MIR1257	-	-75707	117	0.3913732489209083	0.05393395422249349	9.830934806127672	0.039122827456260334
Immune	chr10	86970932	119385	AGAP11	+	-191	39463	-0.3526753632745526	0.10149906308680802	9.830914087165684	0.039122827456260334
Immune	chr4	78057554	80144	FRAS1	+	16	486700	-0.5081905068733005	0.1663092463372994	9.830608218307773	0.03912749764408402
Immune	chr9	103484040	101928496	LINC01492	-	159007	184506	0.41381673351604664	-0.6881578385652662	9.83047070777583	0.03912749764408402
Immune	chr22	41447251	10766	TOB2	-	228	13536	-0.4392779148565087	0.2327053477459857	9.830454436203642	0.03912749764408402
Immune	chr12	114409774	6910	TBX5	-	1332	54513	-0.4486242960467927	0.012705348476935075	9.830421930071367	0.03912749764408402
Immune	chr17	81400181	57597	BAHCC1	+	-460	66612	0.4490112694618186	-0.3360655502910752	9.830374023730396	0.03912749764408402
Immune	chr11	279471	171389	NLRP6	+	-901	6819	-0.561246119144183	0.30500546954085284	9.830262636314998	0.03912850368678492
Immune	chr10	133018693	399829	LINC01168	+	-53159	10964	0.37578941960542506	0.01689752606671678	9.830051718122377	0.03913162723124473
Immune	chr2	27050468	100874031	AGBL5-AS1	-	204	582	-0.31385914550459987	-0.2848348429241644	9.829327249207811	0.03914453514635307
Immune	chr2	45169049	400952	LINC01121	-	-85892	80601	-0.6376314667167773	-0.49588515255677285	9.829316915308965	0.03914453514635307
Immune	chr9	93952552	56033	BARX1	-	-2774	3700	-0.42038875640615825	-0.012173622186230765	9.829206098172364	0.039145529698377084
Immune	chr15	31176305	4308	TRPM1	-	15032	160213	-0.5400151886160015	-0.9612984266810161	9.82898334842794	0.039148906650856845
Immune	chr8	46244250	389652	ASNSP1	-	-373393	38429	0.36022429037219045	-0.06402874631898237	9.82864810664676	0.039152992200509384
Immune	chr12	108129271	9671	WSCD2	+	200	121066	-0.6160633438026293	-0.012840916390479296	9.828612265076394	0.039152992200509384
Immune	chr15	31483532	51621	KLF13	+	-156677	51045	-0.44205079973648004	-0.8976165986915858	9.8285991717715	0.039152992200509384
Immune	chr12	51864294	105369971	LOC105369971	+	-16071	4507	-0.4035235117041707	-0.12044183834953295	9.828270296395473	0.03915759532372628
Immune	chr5	175753369	10814	CPLX2	+	43238	87414	0.3752533960151179	-0.10588615514854124	9.828254793563794	0.03915759532372628
Immune	chr2	232927253	25791	NGEF	-	-898	49466	-0.4085213572013462	-1.0250593020933603	9.828135066288695	0.039158780252221845
Immune	chr4	2042076	401115	C4orf48	+	-26	1921	-0.47613929498607044	-0.2971384557087706	9.827800578331129	0.039163459468571395
Immune	chr20	34269076	434	ASIP	+	-8711	8978	-0.46552874999902183	-0.32152968441092705	9.827693614862746	0.039163459468571395
Immune	chr19	45323630	1158	CKM	-	653	16565	-0.3880536566756967	-0.7483621297753251	9.827678262199623	0.039163459468571395
