## Supplementary material for "Intra-tumoral epigenetic heterogeneity and aberrant molecular clocks in hepatocellular carcinoma": Supp Table 2 (part 28 of 28)

contrast	Chr	Locus	EntrezID	Symbol	Strand	Distance	Width	logFC	logCPM	LR	FDR
Immune	chr1	50333156	63950	DMRTA2	-	-90291	5897	-0.49120211097056027	0.15545511140932147	9.827659038658851	0.039163459468571395
Immune	chr20	32359072	171023	ASXL1	+	-728	80976	-0.6749625189252653	-0.43229129173640357	9.82754912339724	0.03916424615600881
Immune	chr7	332910	442497	LOC442497	+	46515	3455	0.5603814590140227	0.3387373651018972	9.827441106578377	0.03916424615600881
Immune	chr20	63421941	3785	KCNQ2	-	-50736	38999	0.3920597251829739	-0.5445603724539477	9.827371565667526	0.03916424615600881
Immune	chr2	69306723	2673	GFPT1	-	-80531	67486	-0.6470956524752032	0.23458668193367516	9.827365874898911	0.03916424615600881
Immune	chr5	150624983	11346	SYNPO	+	-7339	34698	0.6590925212018444	0.15355366953330463	9.827224597494329	0.03916483978157721
Immune	chr3	129605546	23129	PLXND1	-	-1193	51527	-0.4793948021317618	-0.8605739400812681	9.827165717866585	0.03916483978157721
Immune	chr16	67174526	8996	NOL3	+	-673	1885	0.5396844152675979	-0.34970809858605495	9.827145856853996	0.03916483978157721
Immune	chr12	4809765	3742	KCNA6	+	-589	41937	-0.4090410288885244	0.5217168858215584	9.826799540503941	0.039167784738500376
Immune	chr17	21684583	100134444	KCNJ18	+	7940	12090	0.3783155639136832	-0.06754031809184854	9.826793507380643	0.039167784738500376
Immune	chr10	104640527	22986	SORCS3	+	574	624142	-0.44261864370620396	-0.3982624686980344	9.82676220016537	0.039167784738500376
Immune	chr8	47484988	23514	SPIDR	+	169100	81914	-0.5389149695873336	-0.7111488518243598	9.826751403308222	0.039167784738500376
Immune	chr6	30006969	3137	HLA-J	+	-998	3986	-0.5362765829626068	-0.40213490990821166	9.826547542941	0.03917076246047989
Immune	chr21	33403489	3460	IFNGR2	+	-593	34626	-0.36021990381841373	-0.06498400633982296	9.826433004115561	0.03917183812724041
Immune	chr19	49806788	80199	FUZ	-	-6522	6445	0.41386248839303824	-0.3247370369374652	9.826335233661894	0.039172556747098554
Immune	chr21	39763527	150084	IGSF5	+	-18120	56690	0.39509468239250645	-0.4253083163284455	9.826235060422874	0.039173157276391486
Immune	chr1	46485886	127343	DMBX1	+	21110	7219	-0.3820970938531366	-0.21576440333838529	9.826178987236794	0.039173157276391486
Immune	chr6	138692602	441172	FLJ46906	+	-934	5621	-0.643376009214767	-0.13167362116561132	9.825764035538315	0.03918063206198743
Immune	chr15	79431830	23251	KIAA1024	+	686	39785	-0.4567828692083545	0.43886152492285013	9.825530221129043	0.03918424921127749
Immune	chr7	35438457	401324	LOC401324	+	-124602	62622	0.43241007871754156	-0.6556579958918126	9.825395445856557	0.03918575668246847
Immune	chr22	37024742	7263	TST	-	4559	9325	0.3904069573222442	-0.15542293181295186	9.825303267518478	0.03918635671702207
Immune	chr8	22835466	101929237	LOC101929237	+	42506	10051	0.443729093685598	-0.35449994129571594	9.824902002689711	0.03919121017850069
Immune	chr1	94927266	1266	CNN3	-	43	30275	0.7157616907702237	-0.18430016106640168	9.824848659459704	0.03919121017850069
Immune	chr7	67399001	101929736	LINC01372	+	-63025	4051	0.38233647871552345	-0.4105307006497038	9.824814984325755	0.03919121017850069
Immune	chr1	39408423	643314	KIAA0754	+	1081	6979	0.5958990128116347	0.009838071862908384	9.824799834782638	0.03919121017850069
Immune	chr18	22171544	2627	GATA6	+	-2107	33092	-0.44215414479957865	-0.4673216711017259	9.824755437849277	0.03919121017850069
Immune	chr11	122883132	79864	JHY	+	-604	77195	-0.5217695955953828	-0.7368729434668964	9.824605845518064	0.039192198074140865
Immune	chr13	94968505	100861544	LINC00557	+	-8464	1279	-0.5550618963847648	-0.9602147492679004	9.824581076532183	0.039192198074140865
Immune	chr9	38424031	347252	IGFBPL1	-	-416	17920	-0.38565653604712147	0.08986431392063174	9.824382265639166	0.03919507087505467
Immune	chr15	29570357	23359	FAM189A1	-	-366	450472	-0.5277873722059404	-0.8114147517632436	9.824064465734956	0.03919888627733498
Immune	chr9	92808326	101929748	LOC101929748	-	239	2703	-0.4323955848335311	-0.05729923931441367	9.824028320624727	0.03919888627733498
Immune	chr11	331189	10410	IFITM3	-	10275	1242	-0.40891905535967005	-1.03833078879021	9.824011257593085	0.03919888627733498
Immune	chr6	146544130	10981	RAB32	+	-438	11265	0.5946853831484997	-0.1383533167343726	9.82390887625101	0.039199704554258086
Immune	chr4	154627433	2266	FGG	-	14625	8675	0.40240308471518926	-0.25589249613418913	9.823788188825695	0.039200913058399865
Immune	chr1	118984379	6913	TBX15	-	-3474	104811	-0.41579019439900267	-0.3127938865673551	9.823518538247164	0.039204911143073465
Immune	chr21	46667409	3275	PRMT2	+	-31814	19503	-0.6466553772754275	-0.0737752891426333	9.823423616076454	0.039204911143073465
Immune	chr20	17180054	5126	PCSK2	+	46053	258471	0.38010892704337207	0.24698394403411808	9.823331291101802	0.039204911143073465
Immune	chr7	151783075	644090	LOC644090	+	23587	4159	-0.45285574667764	-0.3777174249732957	9.82332263651817	0.039204911143073465
Immune	chr12	129924866	121256	TMEM132D	-	21199	831942	0.3499421207216932	-0.05190294660730541	9.823280723223245	0.039204911143073465
Immune	chr5	322306	57491	AHRR	+	-18130	134115	-0.3623048756176295	0.0871345886163668	9.823194434711006	0.03920538685587228
Immune	chr7	44104382	165	AEBP1	+	-21	10205	-0.43979388265166797	-1.0130485948091124	9.823111251037197	0.03920579644003514
Immune	chr4	2040629	401115	C4orf48	+	1364	1978	-0.39422615939224037	-0.4217777506833452	9.822795588836378	0.03921116197517171
Immune	chr2	170822472	2571	GAD1	+	-5782	44460	-0.39795711731327194	-0.4930971692906729	9.822479251009334	0.039215722961603215
Immune	chr8	101880311	83988	NCALD	-	89100	104670	0.37512836006866956	-0.1083139389175339	9.822453735920934	0.039215722961603215
Immune	chr21	36060567	54093	SETD4	-	203	16681	-0.33712404828383097	-0.5881303657539625	9.822302044380574	0.03921745427491251
Immune	chr19	19635042	9170	LPAR2	-	6812	4575	-0.42356724724354117	-1.157622283863111	9.822244620898793	0.03921745427491251
Immune	chr12	104294330	7296	TXNRD1	+	-7648	63626	0.41054279769132024	-0.2609145212433895	9.821973698178233	0.03922063641826561
Immune	chr19	14265992	22859	ADGRL1	-	59807	58449	0.4446677755233823	-0.6004980823473096	9.821967480941055	0.03922063641826561
Immune	chr9	114236601	619556	MIR455	+	-27167	96	-0.3912779371094297	-0.14524639172168136	9.821719740736434	0.03922455580815037
Immune	chr18	79783208	26251	KCNG2	+	80460	36149	0.3841936936285109	-0.3565124690084579	9.821343298120922	0.03923122079152748
Immune	chr1	156394395	57127	RHBG	+	-25206	16033	-0.4712626327205847	-0.7625029516715153	9.821224053025091	0.03923240035547834
Immune	chr17	48551730	3212	HOXB2	-	6699	2376	0.38188189068491585	-0.16957132532410543	9.820947868552	0.03923692789742835
Immune	chr17	42785358	65266	WNK4	+	-4727	16436	-0.43261391650660674	-0.6704925075299334	9.820510157603131	0.039241609222255586
Immune	chr3	116519244	100861506	LINC00903	+	33229	15969	0.38176245929719616	0.01730873935989156	9.820473715075515	0.039241609222255586
Immune	chr14	73239802	89932	PAPLN	+	-2305	37143	-0.4804961078626633	-0.16846878606127233	9.820455736345899	0.039241609222255586
Immune	chr1	24930551	864	RUNX3	-	272	30769	-0.42942823376254374	-0.798563012531958	9.820441883891299	0.039241609222255586
Immune	chr12	51721876	401720	FIGNL2	-	-110041	14026	-0.39060381644460934	-0.3462596830337699	9.82040876241134	0.039241609222255586
Immune	chr7	159144692	7434	VIPR2	-	-265	116783	-0.491117087259523	0.04870612233047962	9.820236665520028	0.03924391714202901
Immune	chr4	16083704	8842	PROM1	-	-267	115746	-0.5325325567046996	0.10984164086373367	9.81976046996693	0.03925269764604069
Immune	chr3	53846709	55540	IL17RB	+	-159	19251	0.48086672866524544	-0.1855717732325749	9.819676454900488	0.03925269764604069
Immune	chr18	74198944	29090	TIMM21	+	-50433	10459	-0.39921891637818796	-0.6273472432890269	9.819633426357782	0.03925269764604069
Immune	chr15	98651388	104472848	IRAIN	-	167	5356	-0.3915145343695331	0.3281442619555783	9.81903506300793	0.039264105461894565
Immune	chr9	134053265	100130548	LOC100130548	+	1025	4516	-0.539095428701383	-0.7044569361288099	9.818808249658545	0.039267583174283575
Immune	chr3	197556012	622	BDH1	-	25	46205	-0.4212295406687987	-0.582178080533943	9.818421924513189	0.03927446733398178
Immune	chr16	19410781	79838	TMC5	+	-46	88378	-0.47460171024161574	-0.7432090294384541	9.818182919684567	0.03927671402326027
Immune	chr6	167502189	105378127	LOC105378127	-	29399	13531	0.37754776569426574	-0.4359701724335864	9.81813215113975	0.03927671402326027
Immune	chr12	127060951	101927592	LINC02405	-	554	145170	0.37842533383206034	0.16821546890874686	9.818124983779533	0.03927671402326027
Immune	chr7	73624185	51085	MLXIPL	-	-355	31347	0.5811656257888574	-0.634956808316888	9.817844527782324	0.03928133880101603
Immune	chr10	45673125	93550	ZFAND4	-	312	57313	0.34581698034103525	-0.11857089989161367	9.8177369029948	0.039282272597509826
Immune	chr2	110677812	699	BUB1	-	-295	40410	-0.6862033946243931	-0.3103270072175449	9.817563619547514	0.039284608893492834
Immune	chr2	64636512	9792	SERTAD2	-	-17400	22292	-0.41185051338750006	-0.6924726143133928	9.817371415976169	0.03928734953649986
Immune	chr12	4272874	894	CCND2	+	862	31621	-0.4115628592248758	-0.41597242309657373	9.817007868460685	0.03929191752232815
Immune	chr19	53159204	84671	ZNF347	-	135	20366	-0.5424106669200731	-0.07545304150745634	9.816972513193505	0.03929191752232815
Immune	chr9	30299237	401497	LINC01242	-	-109217	19520	0.38273586600996445	-0.05525337044436126	9.816965899909931	0.03929191752232815
Immune	chr18	31101370	101927698	DSCAS	+	218	61202	0.5500200368064486	-0.3089560678997256	9.816636495851693	0.03929759032977973
Immune	chr16	85751070	404550	C16orf74	-	-13	43566	-0.5738880388582088	-0.41850954828229087	9.816485237070713	0.039297649245691194
Immune	chr2	233828673	55355	HJURP	-	-25893	17866	-0.48952983612399653	-0.08376832528720136	9.816394630950768	0.039297649245691194
Immune	chr10	135089	10771	ZMYND11	+	395	119154	0.615955413864122	0.14494159531831322	9.816383593157642	0.039297649245691194
Immune	chr7	155471180	2020	EN2	+	-13051	6703	-0.4417095450301158	-0.2129637304866972	9.816284612829364	0.039297649245691194
Immune	chr2	56193125	100129434	LOC100129434	-	7355	12237	0.40209813439935765	-0.09749817994474787	9.81626920814093	0.039297649245691194
Immune	chr10	35640056	100616500	MIR4683	-	-1196	81	-0.3718027903323281	0.20752088458360884	9.816249856867667	0.039297649245691194
Immune	chr10	46556339	9721	GPRIN2	-	268	12098	-0.3634642907468169	0.2769665382252816	9.81618657000482	0.039297649245691194
Immune	chr17	81157500	388428	PVALEF	+	8007	17658	0.47945601579717895	-0.3489347213687478	9.81601946399877	0.039299855112475524
Immune	chr2	64636558	9792	SERTAD2	-	-17354	22292	-0.41134396865369316	-0.6808354625263299	9.815858633401547	0.039301927052564585
Immune	chr20	19241041	57419	SLC24A3	+	-28395	510252	0.3842469707946529	0.015367366290117325	9.815713119743183	0.03930301963028358
Immune	chr1	47434098	84793	FOXD2-AS1	-	-543	2507	-0.35322004895339093	-0.6892407456426557	9.81561866138465	0.03930301963028358
Immune	chr5	134107349	6932	TCF7	+	7349	33532	-0.46065672966135346	-0.6465300838688867	9.81561590998318	0.03930301963028358
Immune	chr20	57748150	56937	PMEPA1	-	36614	63145	0.3853492810193601	-0.47587939658025924	9.815469212666788	0.03930478989244148
Immune	chr4	154742753	9227	LRAT	+	1218	9149	-0.5080515978359648	-0.07612620017310712	9.81536213049717	0.03930571363760551
Immune	chr7	193955	56975	FAM20C	+	-986	67806	0.4089870231334491	-0.46696629490604197	9.815131964004145	0.039307497251619396
Immune	chr4	108172758	641518	LEF1-AS1	+	-638	4311	-0.5439172281305806	-0.34293530867151634	9.815079552101636	0.039307497251619396
Immune	chr14	104543570	400258	C14orf180	+	36114	10164	0.42185939073618683	-0.6489188108356697	9.815005524119805	0.039307497251619396
Immune	chr12	32399900	121512	FGD4	+	86072	160080	0.5068461210654214	-0.6888664491031988	9.81498919100158	0.039307497251619396
Immune	chr15	74132882	57611	ISLR2	+	-2480	6401	-0.4218210101897002	-0.08142854866627847	9.81495850348982	0.039307497251619396
Immune	chr19	1923383	1455	CSNK1G2	+	17779	40176	-0.38744990028480414	-0.32615022416420636	9.814888884027955	0.039307497251619396
Immune	chr2	88170516	55258	THNSL2	+	-221	16343	0.5538502790121301	0.36983936731602507	9.814831728319426	0.039307497251619396
Immune	chr11	8594229	65975	STK33	-	-60	202424	-0.4972733085041151	-0.1486112703912573	9.814731991350207	0.039307532603636015
Immune	chr1	156572342	128239	IQGAP3	-	-262	47200	0.5943720230042272	-0.5062195128147151	9.814702395367677	0.039307532603636015
Immune	chr7	130141620	100128325	LOC100128325	+	111	888	-0.4196803673027877	-0.6987355437365463	9.814634280143792	0.039307624060747635
Immune	chr11	76670848	2615	LRRC32	-	101	13224	-0.510135768973772	-0.032602439482087776	9.814409837480305	0.03931097823832427
Immune	chr20	63175813	406909	MIR124-3	+	2687	87	-0.569978675906406	-0.5104672718643753	9.814349684410743	0.03931097823832427
Immune	chr1	38045363	5453	POU3F1	-	-1415	2928	-0.5060034437988974	-0.7545481213312057	9.814173601339377	0.03931259667139976
Immune	chr7	100694088	64599	GIGYF1	-	4640	9943	-0.3926888544765718	-1.0749597736064	9.814135746508356	0.03931259667139976
Immune	chr1	1631446	8510	MMP23B	+	735	2474	-0.4476634744196112	-0.3736569051994497	9.814082487451778	0.03931259667139976
Immune	chr14	59920247	341883	LRRC9	+	-534	143847	0.3889178302983058	-0.4284498836634687	9.813999262241431	0.0393130114169604
Immune	chr22	49491858	100500882	MIR3667	-	-51608	74	0.419685723634021	-0.8046187350777437	9.813689192311266	0.039316398744261315
Immune	chr5	73119785	134285	TMEM171	+	776	11257	0.4424949665626159	0.21851515699548316	9.813552287854783	0.039316398744261315
Immune	chr16	4116418	115	ADCY9	-	233	153537	-0.7486359232437941	-0.013135367311439062	9.813512648836667	0.039316398744261315
Immune	chr13	20161509	2700	GJA3	-	465	22789	-0.5539978996902645	-0.2499608909225912	9.813494574027573	0.039316398744261315
Immune	chr6	164144747	102724152	LOC102724152	-	473263	7119	0.4233961485768804	-0.339243921370046	9.813486062253943	0.039316398744261315
Immune	chr11	115503040	23705	CADM1	-	-1483	330899	0.6465003264806283	0.38397416917021066	9.813457915972059	0.039316398744261315
Immune	chr2	84294104	388965	FUNDC2P2	+	-3422	1519	0.3789295666737366	-0.4587252567265879	9.813361216277684	0.039317101926813085
Immune	chr20	42426250	101927159	LOC101927159	+	259233	3080	0.4259208683626277	-0.7027263930821266	9.81319815609801	0.03931901403485709
Immune	chr19	48271975	163071	ZNF114	+	-730	16364	-0.6684049887590653	-0.3089884606435813	9.813144169449188	0.03931901403485709
Immune	chr20	6770418	650	BMP2	+	-2320	12181	-0.40268949705429014	-0.8873686183232672	9.81284490382124	0.03932404842085212
Immune	chr6	44270837	441151	TMEM151B	+	-94	8703	-0.5903121976945498	0.3003186326540702	9.812630576786638	0.03932726716711738
Immune	chr10	117547272	196047	EMX2OS	-	2204	60776	-0.4976583640731206	-0.08778792695347176	9.812433329629101	0.03932786889754956
Immune	chr14	60637869	104548971	SALRNA1	+	1347	1201	-0.4734090398282556	-0.1290862775159797	9.812422011415414	0.03932786889754956
Immune	chr18	9708339	11031	RAB31	+	-108	154326	-0.4554688062883266	-0.3029106161451482	9.812411058345397	0.03932786889754956
Immune	chr7	41965659	3624	INHBA	-	262551	17995	0.3868297868414594	0.027662375979623805	9.812040557417362	0.03933442821738208
Immune	chr18	78631600	27164	SALL3	+	348675	18695	0.4387350826916327	-0.7895950996390796	9.8119570414677	0.03933485019529466
Immune	chrX	116815843	100126447	LOC100126447	-	-2017	6930	0.43148678830730536	-0.6614514697808078	9.811676761395631	0.039339480882317396
Immune	chr1	100539396	54112	GPR88	+	-1224	3856	-0.53826928454209	-0.1569967430187206	9.811489674290577	0.039341430323496136
Immune	chr20	61887773	100302168	MIR1257	-	-65889	117	0.37406577876361846	-0.5636047441345656	9.81145806711221	0.039341430323496136
Immune	chr14	70642614	23508	TTC9	+	-827	33574	0.582777698164827	-0.07362829769138318	9.811037946629583	0.0393490538324335
Immune	chr19	11694774	401898	ZNF833P	+	-20776	12572	-0.7139582292416069	0.06442712217688051	9.810937305822897	0.03934953295354857
Immune	chr10	130567584	100422867	MIR378C	-	-395084	81	0.4136465677504485	-0.12633568903992273	9.810888006580655	0.03934953295354857
Immune	chr8	144472954	8928	FOXH1	-	-3381	2604	-0.6663249473374455	-0.23781011018458198	9.810810961422256	0.03934981698864893
Immune	chr4	189096287	105377610	LINC02508	+	-319630	8855	0.46280271252471383	-0.42517720928025793	9.810682301448004	0.03935016120961891
Immune	chr17	82751377	6904	TBCD	+	687	191123	-0.5228933798903755	-0.6904255873212497	9.810660241968698	0.03935016120961891
Immune	chr1	154325901	57198	ATP8B2	+	-341	12287	-0.5340506920907462	-0.4027415298941998	9.81055962995594	0.03935016120961891
Immune	chr17	81961746	147111	NOTUM	-	565	8675	-0.4509290900324755	-1.108297057159815	9.81053981555948	0.03935016120961891
Immune	chr1	27012536	115572	FAM46B	-	-306	7823	-0.3607010396640017	-0.4652052169842791	9.810124262914627	0.039357689093747525
Immune	chr3	37452951	3680	ITGA9	+	-629	367469	-0.4244734973968934	-0.5161609596312176	9.810057220067286	0.039357759423674435
Immune	chr14	95876945	100507043	TUNAR	+	-173	48800	-0.45879028950904915	-0.4271239847417969	9.809659605470749	0.03936490492758094
Immune	chr10	1626641	642394	ADARB2-AS1	+	-79881	10249	0.3955556758504757	-0.1093548319968988	9.809162333926167	0.03937418537387396
Immune	chr5	1131161	10723	SLC12A7	-	19104	61684	-0.45604293384653927	0.05654190488841845	9.808878068988697	0.03937847520405886
Immune	chr5	2739719	153572	IRX2	-	-11936	5491	-0.4019454791685774	0.43837653856404224	9.808826291160095	0.03937847520405886
Immune	chr1	42957983	440584	SLC2A1-AS1	+	1066	24310	-0.8267865700133574	-0.9187338504000513	9.808770735762984	0.03937847520405886
Immune	chr14	32933101	64067	NPAS3	+	6152	864924	-0.600599855698581	0.05416724202495423	9.808543228250208	0.03938198192371364
Immune	chr5	118033887	100505811	LINC02148	+	248687	2204	0.37330809177920865	-0.2966504140102523	9.808409038565479	0.03938231590908468
Immune	chr3	129045888	2815	GP9	+	14879	1645	-0.4645047040930886	-0.7199472700678529	9.808400153433595	0.03938231590908468
Immune	chr13	25061490	5042	PABPC3	+	34648	2429	0.4467002976161161	-0.7305006067412178	9.807792822598628	0.03939395836702852
Immune	chr7	4102875	221935	SDK1	+	26810	139315	0.40696878984064055	-0.3705543620912944	9.807671172723786	0.03939519900185609
Immune	chr1	204377982	127841	LINC00628	-	8263	1290	-0.3413077436432619	0.11979758831798282	9.807585177193115	0.03939523732772196
Immune	chr17	76145480	2302	FOXJ1	-	4181	4966	-0.3875842219386705	-0.4164351407460625	9.807541923680354	0.03939523732772196
Immune	chr19	12156635	90589	ZNF625	-	-96	11838	-0.4563822976337692	-0.47370892209500787	9.807447277243782	0.03939589968188737
Immune	chr2	87426834	112597	CYTOR	+	28593	66092	0.4424303850465392	-0.47033737647149837	9.80707553653074	0.03940249852171358
Immune	chr2	119482632	107105282	LOC107105282	+	-6178	10890	-0.40890926537435357	-0.44468394196334066	9.806932428736182	0.03940419943950146
Immune	chr16	677496	9028	RHBDL1	+	-1421	2194	-0.3929903718570023	-0.5577376185170482	9.806855545306952	0.03940448149255585
Immune	chr7	158881147	55112	WDR60	+	-24569	89615	0.4006829600553008	-0.6101303503978881	9.80673769666685	0.03940509097415499
Immune	chr12	65741436	8091	HMGA2	+	83024	128072	-0.42258094550683534	-0.5452292843213241	9.806699667798036	0.03940509097415499
Immune	chr14	56119300	57161	PELI2	+	-925	182939	-0.6645891335359178	-0.24053130048050686	9.806507230165955	0.03940675829037748
Immune	chr3	37453092	3680	ITGA9	+	-770	367469	-0.34837634635759285	-0.3659840173702742	9.806386999422163	0.03940675829037748
Immune	chr7	64207217	730291	ZNF735	+	-14	13088	0.42190252415867757	-0.30061023825877803	9.806344529930215	0.03940675829037748
Immune	chr19	48480596	9266	CYTH2	+	-11388	13107	-0.4427599092921349	-0.8460919743883122	9.806307657521309	0.03940675829037748
Immune	chr6	82365137	7162	TPBG	+	-893	3173	-0.44809446151371995	0.10991948870023717	9.806277771819033	0.03940675829037748
Immune	chr2	237923790	140739	UBE2F	+	43155	75838	-0.3886801463771222	-0.7024146712540202	9.806239611479558	0.03940675829037748
Immune	chr17	83024376	146712	B3GNTL1	-	17379	64849	-0.3551293865291712	-0.3415650917494306	9.80568971291153	0.03941717793006118
Immune	chr11	36508890	7189	TRAF6	-	-1423	26547	0.45454113815477876	-0.4595378474866368	9.805602377202874	0.03941768459705013
Immune	chr9	130265535	256158	HMCN2	+	344	168245	-0.5285883030965537	-0.9715491706623397	9.8054671443398	0.03941921797257463
Immune	chr3	42013228	54986	ULK4	-	50788	612038	-0.5235309699443638	-0.7539578290337833	9.805398284970394	0.039419328722955824
Immune	chr9	35490699	9853	RUSC2	+	-866	72066	0.44998420457867994	-0.83058966199036	9.805095444133599	0.039424455229857
Immune	chr13	91399570	2262	GPC5	+	-951	1468616	-0.4314515330799953	-0.2622940789984253	9.804468830860124	0.03943652494815544
Immune	chr2	64636518	9792	SERTAD2	-	-17394	22292	-0.40583414056526396	-0.6652646062888458	9.804332361175113	0.03943808579350993
Immune	chr5	64051418	3350	HTR1A	-	89126	2245	0.34308216485379345	-0.16720018980652104	9.80410593848298	0.03944142173736112
Immune	chr13	75482491	9882	TBC1D4	-	323	197505	0.6413186475904307	-0.393995936415677	9.80404021621135	0.03944142173736112
Immune	chr1	153399872	6279	S100A8	-	8684	1157	0.3597686179765762	-0.1789362411178272	9.803985768954398	0.03944142173736112
Immune	chr3	184387812	8646	CHRD	+	-7739	9763	-0.5007375990373605	-0.7687434576143584	9.803842731068556	0.039443123850938545
Immune	chr22	49052033	100128946	LINC01310	+	-185263	31617	0.38004007801149164	-0.42338589569206697	9.803537412592938	0.039446453615758686
Immune	chr4	173527203	79804	HAND2-AS1	+	1397	13333	-0.41105323465034344	-0.2231745632090687	9.80353638137251	0.039446453615758686
Immune	chr11	13963540	10418	SPON1	+	-903	305497	-0.6391293780772475	-0.0508495106583509	9.80349267694141	0.039446453615758686
Immune	chr12	51821607	401720	FIGNL2	-	-10310	14026	-0.36740616610165266	-0.2831007466352321	9.803432807093984	0.039446453615758686
Immune	chr8	11680190	2626	GATA4	+	-3271	83084	-0.38508231444842744	0.10026086520251336	9.803355254678486	0.039446751498403605
Immune	chr12	131680544	6433	SFSWAP	+	30543	88652	0.3328888753509964	0.7543129319651365	9.80304101643491	0.03945212674407037
Immune	chr5	1882662	50805	IRX4	-	-104	5340	-0.49030180083263536	-0.208663744528452	9.802889053045881	0.03945330151207418
Immune	chr2	5985768	400940	LOC400940	+	-3790	6255	0.3581518793174397	-0.005190593545437863	9.802742585039354	0.03945330151207418
Immune	chr3	126984305	5361	PLXNA1	+	4289	48799	-0.4892655911065536	-1.1042359142229987	9.802689336249173	0.03945330151207418
Immune	chr1	2418437	5192	PEX10	-	5866	7770	0.4541473756013741	-1.0053741246573895	9.80267677507156	0.03945330151207418
Immune	chr16	29189025	440352	SNX29P2	+	113262	62773	0.5755903040382118	-0.5451534160562417	9.802667977120294	0.03945330151207418
Immune	chr16	90018792	79007	DBNDD1	-	-763	14691	-0.5372273708607787	-0.6729992643287149	9.802221949574616	0.03946150584213671
Immune	chr15	39976568	440275	EIF2AK4	+	-42444	101473	0.41483357329266063	-0.08309634872851045	9.802044025319312	0.03946395811964644
Immune	chr9	135176320	401557	LOC401557	+	5289	5698	0.3988279202649921	-0.9567163282880461	9.801899207027756	0.03946570011964003
Immune	chr7	111728728	100506413	DOCK4-AS1	+	79777	13275	-0.4455072134417734	-0.8128518738117642	9.801768279659392	0.039467144126434504
Immune	chr16	54933365	10265	IRX5	+	-2166	3285	-0.4772281082361811	-0.6312237735690275	9.801696100950288	0.039467327377132676
Immune	chr12	125049738	65985	AACS	+	15629	77967	-0.43324640190582137	0.09242513450592511	9.801500804732555	0.03946926709647868
Immune	chr2	127218973	339761	CYP27C1	-	13206	21932	-0.4804245356899513	-0.47300981655561075	9.8014784486532	0.03946926709647868
Immune	chr11	65640955	6494	SIPA1	+	-834	10800	-0.4032393319025024	-0.788950504905678	9.801127821049683	0.03947542724494899
Immune	chr5	140146549	101929719	LOC101929719	+	10770	11467	-0.39961946332197773	-0.6871758484273098	9.800992557922214	0.03947696493496926
Immune	chr17	79151175	64772	ENGASE	+	-76238	13667	0.42961892231031457	-0.7567681492106882	9.800546242055717	0.03948342527140792
Immune	chr9	129174044	389792	IER5L	-	-4217	2710	-0.6957196852485553	-0.521326066958918	9.80050915191704	0.03948342527140792
Immune	chr13	113759405	348013	TMEM255B	+	-162	53001	-0.48376996697061836	-0.5205962985880264	9.800471642238406	0.03948342527140792
Immune	chr11	119422181	7070	THY1	-	-381	4622	-0.5688748069573133	0.03489103135432214	9.80043713792076	0.03948342527140792
Immune	chr22	25569551	157	GRK3	+	-4657	164398	0.39118218219750867	-0.7312112208432697	9.800366370225056	0.039483578742720016
Immune	chr18	78210692	101927715	LINC01029	-	216965	22432	0.4089070317085206	-0.31115193083608245	9.800078114595998	0.03948840216237194
Immune	chr2	172102880	104326193	DLX2-DT	+	126	6977	0.3657329491384391	-0.4408115094987791	9.799795786430092	0.03949258799347775
Immune	chr10	44385666	6387	CXCL12	-	569	9231	-0.4728757974791967	-0.047381118143682406	9.799755965116518	0.03949258799347775
Immune	chr8	1966874	104266957	KBTBD11-OT1	+	4523	5048	0.3808168276967868	0.04831326727624939	9.799612641827451	0.03949429991038075
Immune	chr9	93959393	101928040	BARX1-DT	+	-3559	2089	-0.38225697563032207	-0.22740045628962294	9.799528330815598	0.039494744535545745
Immune	chr5	136357265	57113	TRPC7	-	-8211	152166	0.3771380669864904	0.3711807075339639	9.799096114809334	0.03950266191036516
Immune	chr6	41373154	9436	NCR2	+	-37364	15098	0.46680296374521646	-0.32204990477304896	9.798820061486417	0.03950515359651741
Immune	chr17	74237369	94015	TTYH2	+	10997	13653	0.37985090134354055	-0.4283383231744824	9.7987964191065835	0.03950515359651741
Immune	chr1	2864198	100287898	TTC34	-	74533	148298	0.4082119736694501	-0.9931418637802256	9.798789320418507	0.03950515359651741
Immune	chr16	87698784	54758	KLHDC4	-	-67208	58181	-0.4214917847898535	-0.27913860720619843	9.798666983953005	0.03950629851644607
Immune	chr12	69739505	117177	RAB3IP	+	-115	83815	-0.480440382854319	0.4501596776077605	9.79856926017973	0.03950629851644607
Immune	chr5	176727031	102577424	LINC01574	+	16174	717	-0.48543523764175445	-0.7124908330027968	9.798545241862001	0.03950629851644607
Immune	chr22	50297175	23654	PLXNB2	-	-10397	32594	0.38572935471426967	-0.1866761203459648	9.798189650155194	0.039512572164861835
Immune	chr1	27615183	2268	FGR	-	-11057	13951	0.47216903110290687	-0.6264224014604262	9.798096544211909	0.0395127255848779
Immune	chr5	132056587	3562	IL3	+	4067	2550	-0.3647986492592942	-0.21919373781713553	9.798040691509684	0.0395127255848779
Immune	chr17	74176614	6169	RPL38	+	27042	6225	0.43494845352449535	-0.7943999611828303	9.797991753000694	0.0395127255848779
Immune	chr1	90711051	343472	BARHL2	-	-6186	5216	-0.5521867808697041	-0.3611654457645692	9.797694386273903	0.039517749221318905
Immune	chrX	127662155	139741	ACTRT1	-	-390248	1442	0.42370332380903303	-0.2609950400040407	9.797019182942947	0.03953089501405618
Immune	chr12	132436919	57666	FBRSL1	+	53652	94617	0.417495299004179	-0.9385304597932502	9.796868550537319	0.039531291860729303
Immune	chr3	128486676	2624	GATA2	-	-1245	8500	-0.4818776474348199	0.0870143948217982	9.796847832381452	0.039531291860729303
Immune	chr4	1167552	10417	SPON2	-	-5317	5937	-0.48249097847459776	-0.5482168487604153	9.796808593999025	0.039531291860729303
Immune	chr18	48659538	100616366	MIR4743	+	11062	69	-0.4760562872159749	-0.13252261396957812	9.796746430362568	0.039531291860729303
Immune	chr2	522400	101927362	LINC01875	+	23405	863	0.38953556089741714	0.0149677733107928	9.79654374930806	0.039533726724637064
Immune	chr6	27867586	3009	HIST1H1B	-	5	790	-0.7576831171705607	-0.5771603278196505	9.79650603671902	0.039533726724637064
Immune	chr11	68010315	221	ALDH3B1	+	-10	18978	0.47326193214180184	0.3342276957583831	9.79640515852681	0.039534528954875255
Immune	chr1	30757272	7805	LAPTM5	-	-564	25369	-0.46381629070085073	-0.9483340594333386	9.796110543777381	0.03953890486724131
Immune	chr16	85665830	51659	GINS2	-	-23152	11309	-0.6966367448683749	-1.0678436407839071	9.796040075817963	0.03953890486724131
Immune	chr8	80029914	28957	MRPS28	-	-357	111412	-0.6476351279116124	0.5741897776590509	9.796010953964707	0.03953890486724131
Immune	chr19	53889923	5582	PRKCG	+	-7739	25464	-0.43161155150346275	-0.3831316912904273	9.795853905452105	0.03953969228393941
Immune	chr1	16692940	100500876	MIR3675	+	-11685	74	-0.37698156114322656	-0.30130647382893705	9.79584722708179	0.03953969228393941
Immune	chr11	57640370	406919	MIR130A	+	828	89	-0.38881788330942024	-0.09638847320241556	9.795725930350727	0.03954093397662997
Immune	chr11	70826731	220070	SHANK2-AS3	+	36059	2326	-0.3903658081095704	-0.6640110764210515	9.795444742812652	0.03954340767217262
Immune	chr17	47847549	80320	SP6	-	-3601	6237	-0.41379506941584526	-0.21845189440613977	9.795423783359645	0.03954340767217262
Immune	chr19	38900110	4793	NFKBIB	+	-180	8965	-0.07208341156263023	-0.4461269904267221	9.795420257155385	0.03954340767217262
Immune	chr5	177402751	345456	PFN3	-	2115	530	-0.39633278289335194	-0.7596050243990378	9.795298171065827	0.03954466665333774
Immune	chr18	8610314	201475	RAB12	+	-869	29938	-0.041006474778005696	-0.40986465336306127	9.795201666395924	0.03954537493222589
Immune	chr5	685407	11076	TPPP	-	-7988	33534	-0.5239996716371524	-0.6997676947487019	9.795122371534838	0.03954537493222589
Immune	chr10	128922832	728327	LOC728327	+	-9999	3438	0.44066836436990126	-0.6993399077404207	9.795074627320432	0.03954537493222589
Immune	chr19	1168965	22904	SBNO2	-	-5318	66650	0.3840151787238691	0.15734601126704514	9.794903871166007	0.03954691526958175
Immune	chr12	107581069	121551	BTBD11	+	-212	78786	0.38968725322770875	-0.5899588819331489	9.794810594921522	0.03954691526958175
Immune	chr12	62933393	57460	PPM1H	-	-1492	290902	-0.5094416396820607	-0.3717133822272185	9.794783780006362	0.03954691526958175
Immune	chr5	72956079	115548	FCHO2	+	-98	134542	0.6503915337222117	-0.3041383808414223	9.794702217043739	0.03954691526958175
Immune	chr14	24213591	29082	CHMP4A	-	-239	4250	-0.6999394908291852	-1.162747071651661	9.794685366711938	0.03954691526958175
Immune	chr16	70747967	100130894	VAC14-AS1	+	7093	18192	0.38979090129709065	-0.6482207959687422	9.794362928670449	0.039552483936998666
Immune	chr1	90717650	343472	BARHL2	-	413	5216	-0.4801757258169931	-0.9884338047006803	9.793539105916963	0.03956884077840103
Immune	chr19	7321423	3643	INSR	-	27121	182048	0.3874401853445638	-0.5404215299781349	9.79341386020856	0.03957016911567429
Immune	chr8	141195839	57210	SLC45A4	-	-32735	16647	0.42965697858637597	-0.7191182223087912	9.793026035572964	0.039576592261399014
Immune	chr10	133162538	85442	KNDC1	+	-2084	65959	0.4232382512722356	-0.6237483928352173	9.79298837064254	0.039576592261399014
Immune	chr17	18982599	644815	FAM83G	-	-22148	33680	-0.45485466598892155	-1.0428620450142752	9.792823035042225	0.039578455512344186
Immune	chr22	21652744	100126318	MIR301B	+	237	78	-0.39283036238634683	-0.45290004849150556	9.792774784892593	0.039578455512344186
Immune	chr20	2753021	56265	CPXM1	-	-47625	6578	-0.4269902452222503	-0.009113186334221528	9.792480564061798	0.03958342163535395
Immune	chr1	2949564	140625	ACTRT2	+	71918	1422	0.38391375241307085	-0.5147122295170122	9.792395836250261	0.03958387855201424
Immune	chr10	87817951	84896	ATAD1	-	-280	66720	-0.2954116922937313	-0.2706165083878794	9.792288209513575	0.039584828462726575
Immune	chr8	142456081	575	ADGRB1	+	7935	80992	0.3895551070048465	-0.06673909358764724	9.791711652023949	0.0395958746393919
Immune	chr4	2041041	401115	C4orf48	+	952	1978	-0.39483903742906357	-0.2704553782867335	9.791618476073175	0.03959651376825555
Immune	chr8	43211795	138050	HGSNAT	+	-71346	62379	0.3902217312003697	-0.4618228846440967	9.791366247843285	0.03959966874053759
Immune	chr16	57689885	84229	DRC7	+	4916	36655	-0.40112088726532674	-0.4904373120014566	9.79134498369833	0.03959966874053759
Immune	chr17	36934853	102723471	LHX1-DT	-	-1808	74988	-0.400205150056383	-0.759336237298942	9.79107764622178	0.03960272319959799
Immune	chr8	8797423	137075	CLDN23	+	-95267	1952	-0.3951698961600423	-0.3761710289726819	9.791076179334098	0.03960272319959799
Immune	chr9	137160825	100500811	MIR3621	-	-8445	85	0.39890171798976787	-0.31652097290950565	9.791005983643615	0.03960286775667143
Immune	chr19	2478973	4616	GADD45B	+	-2848	2135	-0.7842574949186023	-0.4496039279837825	9.790791780475415	0.03960611397866879
Immune	chr21	10627602	7179	TPTE	+	-106088	84757	0.509929206480648	-0.9721308019232314	9.790652785733386	0.03960644834102464
Immune	chr8	1359303	286083	LOC286083	-	56696	6574	0.3937013570137012	-0.0944211706281785	9.790649300786697	0.03960644834102464
Immune	chr8	142089908	100616268	MIR4472-1	+	86431	80	0.41289986864714096	-0.37113982018781416	9.790224863959203	0.03961105827442962
Immune	chr1	54800905	55001	TTC22	-	-363	20190	-0.5378616613544174	-0.45632031207458595	9.7902153604851	0.03961105827442962
Immune	chr5	129460573	103689846	ADAMTS19-AS1	-	-116	1131	-0.44882121645703776	0.2621633715289149	9.79010740334315	0.03961105827442962
Immune	chr7	117323249	7472	WNT2	-	-40	46659	-0.3743863203871128	0.477406996524782	9.790102739707834	0.03961105827442962
Immune	chr10	93062905	340665	CYP26C1	+	-1641	7434	-0.4328101657855117	-0.321985912810927	9.790091650296041	0.03961105827442962
Immune	chr8	143131394	4062	LY6H	-	-28646	2127	0.4156920531739881	-0.3397608059973659	9.790054471479408	0.03961105827442962
Immune	chr5	173229664	1482	NKX2-5	-	-5648	3209	-0.47293674547227915	-0.12298993428488283	9.78997306966636	0.039611444744005644
Immune	chr12	130593172	23504	RIMBP2	-	-35284	232321	0.41070995996408843	-0.4624120148128517	9.78980656389048	0.03961366461717235
Immune	chr11	76796047	25987	TSKU	+	-4295	6403	0.44078380544636875	-0.7273123634625734	9.789330640531333	0.03962255139895526
Immune	chr8	104223223	9699	RIMS2	+	112	31091	-0.5279938996403483	-0.7495106101698362	9.789030425388162	0.039627653433660516
Immune	chr10	101133085	3195	TLX1	+	-1781	6486	-0.40811463780372237	-0.4680946708919912	9.788937671030915	0.03962828492582873
Immune	chr12	130424592	9271	PIWIL1	+	-86704	33493	0.37935050879085014	-0.26442346199989564	9.78861190279651	0.039633938584480895
Immune	chr17	82045464	5986	RFNG	-	-6310	3873	-0.5327087766603178	-0.8534323671973217	9.788410022574247	0.039636922509002255
Immune	chr16	47143707	81831	NETO2	-	-318	62506	-0.41268391475096533	-0.3029069949151331	9.788082944576395	0.03964260575839821
Immune	chr20	62981109	128408	BHLHE23	-	-25926	1057	-0.5516271693568612	-0.1433894322619643	9.787952837775904	0.039644042994634775
Immune	chr12	127146198	101927592	LINC02405	-	85801	145170	-0.3533307013519115	-0.21140384447557595	9.787841376996937	0.03964464245553085
Immune	chr7	49773637	375567	VWC2	+	24	143090	-0.5044664557605559	-0.5908127434029461	9.787798154528247	0.03964464245553085
Immune	chr11	22192628	203859	ANO5	+	548	90192	0.5275769794668745	-0.11766265000464245	9.787463563291766	0.039649255448788626
Immune	chr16	28063720	146395	GSG1L	-	211	275981	-0.5643155913202013	0.1923513181907706	9.78745733815986	0.039649255448788626
Immune	chr20	10035183	63926	ANKEF1	+	-184	21764	-0.6010405584621437	0.11624434177637893	9.787381885010022	0.03964951466724789
Immune	chr21	44932615	3689	ITGB2	-	3742	42920	-0.5573512220949487	-0.30389897710274594	9.78718333094417	0.03965242845390051
Immune	chr11	123654891	55800	SCN3B	-	284	25421	-0.4707549005092983	0.5392814702092817	9.787058267635729	0.03965306221514915
Immune	chr19	15469747	64926	RASAL3	-	5166	8943	-0.3698664412111148	-0.46615103656311657	9.786941411143385	0.03965306221514915
Immune	chr15	29136942	321	APBA2	+	-66536	47908	0.359142380733834	-0.16063896605755582	9.786921148166321	0.03965306221514915
Immune	chr15	80251687	100996492	CTXND1	-	-574	56783	-0.5747811923412963	0.02448198367284494	9.78690024705936	0.03965306221514915
Immune	chr10	133160484	85442	KNDC1	+	-30	65959	0.36464114082543825	-0.7864045677531729	9.7864785837279	0.039658193526024454
Immune	chr11	133911975	283174	MIR4697HG	-	10235	5306	0.3886698952866431	-0.009239254328655083	9.786466164195922	0.039658193526024454
Immune	chr7	126589432	693177	MIR592	-	-468752	97	0.4461685043473116	-0.405209841576721	9.786360022507168	0.039658193526024454
Immune	chr13	36432312	8900	CCNA1	+	-40	10611	-0.5385627086129163	-0.7917638508193727	9.786337643158916	0.039658193526024454
Immune	chr1	9823895	22883	CLSTN1	-	-631	95506	-0.646098591305423	-0.530498318097467	9.786187694606749	0.039658193526024454
Immune	chr17	36943440	26574	AATF	+	5435	107997	-0.3519977138549235	0.12951894506108536	9.786113539241043	0.039658193526024454
Immune	chr21	41854581	63977	PRDM15	-	-8721	65078	-0.566343978932485	-0.8774722902689859	9.78610850965618	0.039658193526024454
Immune	chr6	11043890	100506409	ELOVL2-AS1	+	-132	35387	0.5111653450513024	0.13411836342695294	9.786084242101865	0.039658193526024454
Immune	chr3	130081548	644974	ALG1L2	+	283	16560	-0.41102339394700077	-0.38507399608832227	9.786041185212461	0.039658193526024454
Immune	chr10	133060723	100128127	ADGRA1-AS1	-	-25974	1449	0.4169613790041339	-0.5742881134244366	9.785988072589909	0.039658193526024454
Immune	chr8	144580985	80728	ARHGAP39	-	-24710	76517	-0.46189847535804324	-0.6632247671675595	9.785964837831713	0.039658193526024454
Immune	chr20	1803185	100289473	LOC100289473	-	23439	6382	-0.39104915973258064	0.003428847501446528	9.785778610914939	0.03966084286045159
Immune	chr22	32200906	10739	RFPL2	-	-1644	12116	-0.38125971151561866	-0.4361698134758307	9.785617671780162	0.0396623763128758
Immune	chr17	3667851	30851	TAX1BP3	-	-828	5787	0.4867162213643295	-0.2871781618552333	9.785566332946892	0.0396623763128758
Immune	chr6	15331664	3720	JARID2	+	-82809	273188	-0.45106657516489124	-0.755889031818828	9.785494133684317	0.0396623763128758
Immune	chr9	136198874	8022	LHX3	-	-4299	6924	-0.8056580443597282	-0.3834638148678623	9.785453965627795	0.0396623763128758
Immune	chr11	2807368	338653	KCNQ1-AS1	-	-54201	21435	0.3693993601411633	-0.42455877991818264	9.785227292183084	0.03966479668342623
Immune	chr19	44857562	5819	NECTIN2	+	-11426	32806	0.4351674982555107	-0.7806760120447344	9.785140178434602	0.03966479668342623
Immune	chr1	2459967	9651	PLCH2	+	7492	38072	0.4082671086998697	-0.5325185512260879	9.785099175969627	0.03966479668342623
Immune	chr6	37170429	5292	PIM1	+	-283	5283	-0.6268397282051761	-0.4161339165902193	9.785088243155986	0.03966479668342623
Immune	chr9	128204088	25792	CIZ1	-	-295	38319	-0.6901562737118636	-0.5725451208950297	9.784907676213166	0.03966615804228263
Immune	chr8	143721483	225689	MAPK15	+	-5146	6127	0.43633287098807955	-0.12601162186971554	9.78489839018495	0.03966615804228263
Immune	chr2	72143832	56603	CYP26B1	-	-4030	18625	-0.3471058304745579	0.10632446469320322	9.784321004928742	0.03967724813369152
Immune	chr22	49099095	100128946	LINC01310	+	-232325	31617	0.4420535947281935	-1.1006148196784102	9.784128994188016	0.03968002416926862
Immune	chr11	133916584	283174	MIR4697HG	-	14844	5306	0.4027752946930846	-0.5394274153195822	9.783775743434973	0.039684777933678674
Immune	chr3	14514450	80852	GRIP2	-	-25893	51233	0.4738117407277287	-0.5445365481949745	9.783735705299605	0.039684777933678674
Immune	chr9	135214398	401557	LOC401557	+	-32789	5698	0.41828424631944583	-0.17702655945072657	9.783668905840315	0.039684777933678674
Immune	chr5	80488315	167555	FAM151B	+	-334	54583	0.6505504812447466	-0.28393701371650987	9.783642255260222	0.039684777933678674
Immune	chr17	76122011	23265	EXOC7	-	18224	2776	-0.3873765215543562	-1.1885337743715454	9.783591921851894	0.039684777933678674
Immune	chr6	150600217	57480	PLEKHG1	+	-352	243801	-0.3312779222233032	-0.4378293035599068	9.783463095395978	0.039686156354603416
Immune	chr16	53131830	80205	CHD9	+	-1082	196755	-0.39291044201045155	0.11349558880229767	9.783401351499508	0.039686156354603416
Immune	chr8	144622908	80728	ARHGAP39	-	9405	84325	-0.4155201956483163	-0.5856484392603934	9.783276702154659	0.0396874794517066
Immune	chr16	1082214	6755	SSTR5	+	-3433	2674	0.40933327800102726	-0.9552174494892125	9.78314711487986	0.03968793210051569
Immune	chr10	48450804	58504	ARHGAP22	-	-42845	47625	0.5623673517305099	-0.6008731753329429	9.783129039905191	0.03968793210051569
Immune	chr22	49295911	100500882	MIR3667	-	-247555	74	0.3824832062473766	-0.47472997584830073	9.782974816039207	0.039688567400385115
Immune	chr2	241763722	64090	GAL3ST2	+	13103	27463	-0.47394765299161984	-1.1211946684589176	9.7828934933897	0.039688567400385115
Immune	chr3	14819701	152273	FGD5	+	-739	115604	0.3867939879127961	-0.38501147626352816	9.78287107385994	0.039688567400385115
Immune	chr5	2380661	100506858	LOC100506858	-	68460	8482	0.38444040373391963	-0.22661848166201934	9.782810300201387	0.039688567400385115
Immune	chr5	132257806	8572	PDLIM4	+	-148	15797	-0.4492650557233953	-0.1749686478193411	9.782782918082916	0.039688567400385115
Immune	chr6	98843526	5454	POU3F2	+	-8822	4087	-0.425239908546254	0.08606747705701324	9.782214237147123	0.03969929160880987
Immune	chr13	98553266	8428	STK24	-	-23885	126953	0.4320687248152378	-0.5619272009413407	9.78207562582471	0.03969929160880987
Immune	chr2	96550290	10865	ARID5A	+	-12411	14760	0.38431390358186557	-0.8378153687734624	9.782041949438003	0.03969929160880987
Immune	chr1	41432497	1907	EDN2	-	-52186	5909	0.39445823127691704	-0.10578199527431227	9.782032835729161	0.03969929160880987
Immune	chr9	135780904	57582	KCNT1	+	-78719	90963	0.3549614189611895	-3.9419329539574106e-4	9.781924624578053	0.039700260811784335
Immune	chr22	37486481	4242	MFNG	-	41	17378	-0.654488627450371	-0.5533627518823828	9.781619494196548	0.03970548217260467
Immune	chr2	1912008	7837	PXDN	-	167461	112661	0.40672594205572543	-0.5981732407267534	9.781537400830079	0.03970588762471384
Immune	chr11	33869507	4005	LMO2	-	-318	11250	-0.489246131309646	0.10228070389816728	9.781185505935085	0.039710882529166144
Immune	chr5	141878965	5097	PCDH1	-	555	15759	0.6364673970931742	-0.27449340205526956	9.781179482368877	0.039710882529166144
Immune	chr15	74128255	283731	LOC283731	-	-1023	2906	-0.5658916590387686	-0.3902729433996913	9.78111137335506	0.03971098615809822
Immune	chr1	2530194	388585	HES5	-	-51	1501	-0.7343426933891636	-0.17032537527078903	9.780921078171357	0.03971235421771931
Immune	chr4	4861314	4487	MSX1	+	-1649	4269	-0.5034204563142584	-0.25706975401240306	9.780855215711881	0.03971235421771931
Immune	chr11	849528	7106	TSPAN4	+	-5082	22671	-0.42541885395689155	-0.630951199730642	9.78085041648918	0.03971235421771931
Immune	chr12	42589125	144165	PRICKLE1	-	-645	131433	-0.5706147859310158	0.03996511471166104	9.780794809547963	0.03971235421771931
Immune	chr16	19524297	9738	CCP110	+	-440	29550	0.17859882985642256	-0.8300993916010841	9.780665624053745	0.039713777251025394
Immune	chr2	233477853	55230	USP40	-	-87737	90072	-0.467437485667646	-0.22919405064505385	9.780457284814695	0.03971647730099158
Immune	chr2	60549528	53335	BCL11A	-	-3970	102332	-0.5709018804772354	0.32652453864747993	9.780414026945536	0.03971647730099158
Immune	chr21	41168587	25825	BACE2	+	-786	114734	0.6102843967336482	-0.45497910596917657	9.780270374056435	0.039718213144962856
Immune	chr17	81961702	147111	NOTUM	-	521	8675	-0.4454444451534282	-1.1289850342709153	9.780167849579449	0.03971845320039023
Immune	chr18	11303163	105371994	LINC01928	+	151315	11519	0.4113084267909678	-0.5791110192325832	9.780059805154018	0.03971845320039023
Immune	chr11	68282426	53838	C11orf24	-	10425	10667	-0.4166080906761109	-0.85558448586199	9.779989037842732	0.03971845320039023
Immune	chr20	63438215	3785	KCNQ2	-	-34462	38999	0.3947790856515197	-0.15132649369031217	9.779971364729754	0.03971845320039023
Immune	chr16	87493526	101928737	LOC101928737	+	661	21444	-0.580909063778152	-0.831838013537173	9.7799428295165	0.03971845320039023
Immune	chr1	247332448	84838	ZNF496	-	508	34528	-0.5077451847998244	-0.5649995543341018	9.779843369799174	0.03971923475238756
Immune	chr16	86568655	103752587	FOXC2-AS1	-	894	2617	-0.6209772403438621	-1.1397850007566657	9.779369107642438	0.03972811384159653
Immune	chr1	110674572	3738	KCNA3	-	-461	2582	-0.43869649606287897	-0.2878461269851083	9.779140598812326	0.03972975664355597
Immune	chr1	46448613	101929651	LINC01398	-	-1091	3032	-0.5067562109951015	-0.39328346541792414	9.779134613509747	0.03972975664355597
Immune	chr3	150409457	9819	TSC22D2	+	-1122	51784	-0.7104756045339986	0.5493742969484424	9.779074794225721	0.03972975664355597
Immune	chr17	81365497	100130370	LOC100130370	-	-19628	9694	-0.3979727977941361	-0.46068369740227677	9.779039990856745	0.03972975664355597
Immune	chr2	241818220	129807	NEU4	+	-7288	6482	-0.37782227087509207	-0.7970698621342779	9.778842268214056	0.039730600678223434
Immune	chr1	152111309	7062	TCHH	-	-4145	9138	-0.7020980034977625	-0.24829166804392885	9.77881962858816	0.039730600678223434
Immune	chr16	67279611	25894	PLEKHG4	+	-87	9977	-0.5932446390984589	-0.9256887402966066	9.77881113775836	0.039730600678223434
Immune	chr10	132165440	10570	DPYSL4	+	21470	18867	0.35908211079377444	-0.28220071366535715	9.778736505277795	0.039730846428269496
Immune	chr2	96143992	1844	DUSP2	-	-1448	2272	-0.39837669633532014	-0.918857753452248	9.778649244690165	0.03973136510447937
Immune	chr9	135105526	10439	OLFM1	+	-17858	33517	0.37377542912410705	-0.2591282633809039	9.778538075034788	0.03973202237646677
Immune	chr16	694444	84219	WDR24	-	4020	5803	0.4736845779814544	-0.4853163962394722	9.778492319938785	0.03973202237646677
Immune	chr1	27490119	10163	WASF2	-	-68	85962	-0.2310901352236329	-0.533620380303696	9.778167019934248	0.039735714289574335
Immune	chr9	134329075	6256	RXRA	+	-2612	114124	0.3799957008615829	0.3287610448643682	9.778133879353227	0.039735714289574335
Immune	chr22	50202486	83642	SELENOO	+	-1507	16638	0.3886630393224698	-0.6124456770021868	9.778074102567622	0.039735714289574335
Immune	chr18	37485342	56853	CELF4	-	-515	242813	-0.4570408468137104	0.22776607501680665	9.778068488977844	0.039735714289574335
Immune	chr12	7872715	144195	SLC2A14	-	-324	60528	-0.4035712198660095	-1.071267811441648	9.777894811434429	0.039737053566650055
Immune	chr22	48590522	25817	FAM19A5	+	-14216	175630	0.4420040017479277	-0.7340431731970358	9.777880037229842	0.039737053566650055
Immune	chr22	44916529	101927551	LOC101927551	-	-87090	3055	0.38712425155263386	-1.081935574326119	9.777810506067723	0.03973718958759127
Immune	chr19	871092	1675	CFD	+	-11433	3911	0.5321480560475358	-1.136449639825334	9.777618402432253	0.03973997479979707
Immune	chr6	170094432	102724511	LOC102724511	+	66210	2386	0.35164990917190064	1.7580921799779914	9.77751045677746	0.039740941215168496
Immune	chr7	127652235	27044	SND1	+	-246	440621	0.265315917130944	-0.29497207700565636	9.777321710163877	0.03974365422911622
Immune	chr4	170025957	9848	MFAP3L	-	-473	39834	0.5883370166706896	-0.6371721124791416	9.777205755851774	0.03974473584202672
Immune	chr11	131888383	50863	NTM	+	21223	427217	0.443478406081778	-0.6315392966425198	9.777145217796118	0.03974473584202672
Immune	chr15	60005967	27023	FOXB1	+	-1745	1722	0.5575242752216302	0.14653479300138486	9.7768421452324	0.03974898704191128
Immune	chr19	13575242	773	CACNA1A	-	68782	300018	0.40378766007324446	-0.5386477476925113	9.776810860542149	0.03974898704191128
Immune	chr11	35619789	24147	FJX1	+	-1602	2687	-0.47224534092381365	-0.1860800687752423	9.776744243995175	0.03974898704191128
Immune	chr12	129936092	121256	TMEM132D	-	32425	831942	0.37062474638249104	-0.5604514552250242	9.776599314674147	0.03974898704191128
Immune	chr4	1171267	10417	SPON2	-	-1602	5937	-0.42214583339285433	-1.1117098283693558	9.776564234739737	0.03974898704191128
Immune	chr12	114672099	6926	TBX3	-	-12065	13911	-0.4097486127831164	-0.31647234683785086	9.776544479428438	0.03974898704191128
Immune	chr3	192917128	151963	MB21D2	-	-1033	121346	0.610602349113707	0.2607259080519963	9.776488023257187	0.03974898704191128
Immune	chr9	133701706	1757	SARDH	-	-36651	74796	-0.39236785285716885	-0.7644971731585646	9.776442832018212	0.03974898704191128
Immune	chr22	46453836	9620	CELSR1	-	-83334	176337	0.35985015385203295	-0.2652627942399627	9.776153108325136	0.03975358775555813
Immune	chr22	48753214	100616415	MIR4535	+	27081	59	0.37958851571129204	-0.40477050127992836	9.77604873730791	0.03975358775555813
Immune	chr11	2192648	100616126	MIR4686	+	-19585	76	0.36622402565510936	0.09391670406547441	9.776040420593194	0.03975358775555813
Immune	chr6	46015850	53405	CLIC5	-	-39	117437	-0.5893943442902062	0.4210295370130515	9.775895195586472	0.039755361288451495
Immune	chr1	233904625	148641	SLC35F3	+	87	419807	-0.4714835710181323	0.3962752004142464	9.775665521669318	0.03975896105123372
Immune	chr11	1725542	402778	IFITM10	-	-25052	18185	0.49877038719136557	-0.9127500515854146	9.775471205062018	0.03976179655743871
Immune	chr11	67433431	5790	PTPRCAP	-	-4251	2173	-0.41557672472533275	-0.5076414169792377	9.775380798953265	0.039762185880610874
Immune	chr7	128830599	2318	FLNC	+	-170	28846	-0.7158526331661611	-0.42289136308917735	9.775303421128463	0.039762185880610874
Immune	chr17	81031300	440465	BAIAP2-DT	-	-3419	5587	0.3983658902423397	-0.5702658452162496	9.77521176381697	0.039762185880610874
Immune	chrX	154532389	8517	IKBKG	+	9851	22807	-0.5863885204337593	-1.0905485594043711	9.77520044438129	0.039762185880610874
Immune	chr19	19628576	9170	LPAR2	-	346	4575	-0.46559383418663075	-0.9091972158767735	9.775038643441796	0.03976383630194601
Immune	chr2	172083187	1745	DLX1	+	2293	4194	-0.4642132385889408	-0.30010217531875677	9.774997763912069	0.03976383630194601
Immune	chr19	40279576	693226	MIR641	-	-3065	99	-0.4012915977681991	-0.4493443640207174	9.774890879878278	0.039764718675305635
Immune	chr5	319041	57491	AHRR	+	-14865	134115	0.4320905181605129	-0.6562638785215964	9.774830607815282	0.039764718675305635
Immune	chr19	58347584	503538	A1BG-AS1	+	4386	3214	-0.39948092364763194	-0.8529427738679906	9.774748597623756	0.03976512603219878
Immune	chr5	141491857	56097	PCDHGC5	+	-2616	2637	-0.3684331478890337	-0.024561533927612237	9.774560428052201	0.03976653884916571
Immune	chr14	99554390	317762	CCDC85C	-	-50000	93125	0.39823954124488675	-0.22727459799480448	9.774556930829831	0.03976653884916571
Immune	chr7	4824289	109623455	SNORD165	-	-13161	63	0.3897798645671038	-0.1513609434257983	9.774465757362918	0.03976714455988653
Immune	chr11	126416655	6484	ST3GAL4	+	-10473	8460	-0.4108223739300166	-0.5998448664159837	9.774390810546635	0.0397673993599018
Immune	chr9	93096271	84270	CARD19	+	-148	17173	-0.6618148559566167	-0.2930185250122726	9.774191328429591	0.0397703478974875
Immune	chr7	119753	102723672	LOC102723672	-	-29685	4994	-0.39020130511164175	0.2213201913364767	9.773990505525795	0.039773325711188856
Immune	chr11	66420992	266743	NPAS4	+	12	5703	0.5498019167358715	-0.6411530560871896	9.773690910709405	0.03977707548074564
Immune	chr5	150412688	972	CD74	-	-248	11300	-0.5347965879782425	-0.7021748947322326	9.773690855842887	0.03977707548074564
Immune	chr18	6729708	101927168	LOC101927168	-	-154	936	-0.48524214555057893	0.1809805572363058	9.773297268128907	0.039784224845010284
Immune	chr22	49685897	348645	C22orf34	-	28355	37087	0.5104798360836701	-0.22525551746392677	9.773179375385666	0.03978448409601697
Immune	chr7	1461826	79778	MICALL2	-	2353	25115	0.4214590697953151	-1.0394767445898285	9.773158983774124	0.03978448409601697
Immune	chr19	7868525	80164	PRR36	-	-5916	5723	-0.47272500633335796	-0.33704194501156104	9.772976389388553	0.03978706881634635
Immune	chr17	38352495	30837	SOCS7	+	-371	53470	-0.1557801244264357	-0.16431160255825142	9.772851577056667	0.0397871435084809
Immune	chr1	44306070	79033	ERI3	-	-49209	134210	-0.38861723688836397	-0.5798349839806672	9.772846647802496	0.0397871435084809
Immune	chr1	115479320	4803	NGF	-	141084	52321	0.357127314693507	-0.31756741382249004	9.77263544336197	0.0397903477190152
Immune	chr11	69918965	2248	FGF3	-	99541	9457	0.5946132951659988	0.22032237656451278	9.772513596149025	0.03979161828091598
Immune	chr4	2058861	339983	NAT8L	+	651	9578	0.6357245516945739	-0.23429284420992844	9.772353259727115	0.03979341678021044
Immune	chr2	130964032	50649	ARHGEF4	+	-46635	129857	-0.6903499976901846	-0.398939963873865	9.772304225511121	0.03979341678021044
Immune	chr21	31560028	150051	LOC150051	+	-783	1243	-0.39097046275621633	-0.16407876871868846	9.772234545949686	0.03979355847572908
Immune	chr13	112027258	6656	SOX1	+	40341	4108	0.41410002159555115	-0.5958527765656653	9.771700220872937	0.03980205017554435
Immune	chr17	42277018	6777	STAT5B	-	612	77230	0.47824797263203545	-0.6560413890850255	9.771597111432705	0.03980205017554435
Immune	chr9	124258694	10783	NEK6	+	-443	94190	0.49585049579951496	-0.07050270466431266	9.771594536715973	0.03980205017554435
Immune	chr12	80708706	4618	MYF6	+	-1077	1849	-0.4278468121409473	-0.27720554416514814	9.771580456557444	0.03980205017554435
Immune	chr20	44836886	140730	RIMS4	-	26548	58535	0.4260426890944952	-0.02811005626669883	9.77152661583257	0.03980205017554435
Immune	chr17	31559925	406968	MIR193A	+	71	88	0.4025458270694526	-0.2080623813572148	9.77145942755618	0.039802138259533146
Immune	chr20	42346987	101927159	LOC101927159	+	338496	3080	0.4532174579505822	-0.9157445416937808	9.771297982141157	0.0398042669640961
Immune	chr2	178072750	50940	PDE11A	-	-5	449507	-0.3260923442413317	0.07076139394333145	9.771169984881965	0.03980567166269291
Immune	chr5	4319883	101929153	LINC02114	+	453598	1385	0.3901308130036479	-0.021223304877731344	9.770998660225224	0.03980801455868281
Immune	chr3	198113697	348840	ANKRD18DP	-	33026	23141	-0.4298985630139753	-0.24904305980005179	9.77074192373329	0.039812207105728914
Immune	chr8	70070454	63978	PRDM14	-	-873	19677	-0.4143354007428496	-0.17908129216587007	9.770654603213774	0.039812731401618465
Immune	chr13	18969460	348021	LINC00442	+	38799	4376	0.42790927643393784	-0.9127683190459996	9.770489683759763	0.03981373573474638
Immune	chr1	50419070	63950	DMRTA2	-	-4377	5897	-0.4535789885311144	-0.6385727130965232	9.77048201361712	0.03981373573474638
Immune	chr11	133931232	22997	IGSF9B	-	-25522	48130	0.4619978796612851	-1.0110735947509288	9.770336382305821	0.03981552294367575
Immune	chr21	36542722	23562	CLDN14	-	-97	82199	-0.45765844954952334	-0.8223604173719583	9.769799080001349	0.039823290354572584
Immune	chr2	26847590	56896	DPYSL5	+	511	102251	-0.43251846595262644	-0.10871220855652099	9.769744976125736	0.039823290354572584
Immune	chr5	176365965	285598	ARL10	+	-497	4489	-0.4210014674745498	0.02122704593672505	9.769582205597686	0.039823290354572584
Immune	chr16	85362027	100847022	MIR5093	-	55702	100	0.4199197527293743	-0.5135508507324941	9.769569300915265	0.039823290354572584
Immune	chr8	142034073	100616268	MIR4472-1	+	142266	80	0.4971066666961763	-0.9455216114004217	9.769568146436242	0.039823290354572584
Immune	chr22	48545855	284933	LOC284933	-	-1532	8488	0.3695945404210598	-0.27920440786089146	9.76955081117098	0.039823290354572584
Immune	chr6	158939881	100130967	C6orf99	+	-51294	21767	-0.36120843029447364	-0.20675483114169507	9.769536094134097	0.039823290354572584
Immune	chr19	50687047	50944	SHANK1	-	-32736	60527	0.4216996246466372	-0.3545696971446487	9.76939826579951	0.03982490936795711
Immune	chr10	125370621	100169752	TEX36-AS1	+	203750	4075	0.3666551039387151	-0.1180953442813633	9.769271828858237	0.039825317749395975
Immune	chr5	14581946	54491	OTULINL	+	-164	34397	-0.6823711176611029	-0.5188576675899975	9.76921488944651	0.039825317749395975
Immune	chr20	50731751	84612	PARD6B	+	-207	22198	0.6569093552431989	-0.48428091571101384	9.769190174384757	0.039825317749395975
Immune	chrX	34130705	158724	FAM47A	-	-1625	2579	0.3992328095990522	-0.17501126287658547	9.769019486831347	0.039827343363636934
Immune	chr1	2432620	5192	PEX10	-	20049	7770	0.3833741663580119	-0.3954493562351865	9.768970516126046	0.039827343363636934
Immune	chr10	17453727	338596	ST8SIA6	-	-660	138974	-0.4855732538005847	0.08186367078049829	9.768853989067658	0.03982850138037965
Immune	chr11	133083397	4978	OPCML	-	139629	529104	-0.44326012794458236	0.014555115630823049	9.768659169924291	0.03982991691448709
Immune	chr9	136104171	138151	NACC2	-	8886	88749	0.3530672570596413	-0.023890757963206614	9.768572850498746	0.03982991691448709
Immune	chr6	88166956	1268	CNR1	-	908	26183	-0.5326599303084487	-0.46046760155149197	9.768519182509955	0.03982991691448709
Immune	chr20	62752920	100652730	LINC00659	-	-23936	2736	0.37180442943420916	-0.05996645576564081	9.768477515316498	0.03982991691448709
Immune	chr2	130963284	50649	ARHGEF4	+	-45887	129857	-0.4826875344987524	-0.6108354469453771	9.76847332731603	0.03982991691448709
Immune	chr19	1065110	23526	ARHGAP45	+	813	21909	-0.6193649612476405	-0.09419090205781672	9.768328291373322	0.03983028042990789
Immune	chr20	22587153	3170	FOXA2	-	1690	4460	0.44623716886458287	0.03747970428604768	9.768246596019488	0.03983028042990789
Immune	chr11	124877657	64221	ROBO3	+	-12248	16066	-0.3735160338538267	-0.396716561805741	9.76820713202206	0.03983028042990789
Immune	chr6	116765548	221303	FAM162B	-	-175	13527	-0.4524537476756789	0.014194496259606946	9.76819399847895	0.03983028042990789
Immune	chr8	53880943	8601	RGS20	+	-71	33051	-0.4722055840848398	0.7180869758968337	9.767989134014933	0.03983028042990789
Immune	chrX	26558222	139538	VENTXP1	+	115	2716	0.4471619419465786	-0.890730854649864	9.767980999510804	0.03983028042990789
Immune	chr22	21657629	406920	MIR130B	+	-4325	82	-0.6906038007736375	-0.503338687044564	9.767973672073566	0.03983028042990789
Immune	chr10	16521210	389941	C1QL3	-	-795	8263	-0.4149767433354035	-0.17044913357476496	9.76789743686333	0.03983028042990789
Immune	chr12	8949687	4074	M6PR	-	-74	9401	0.5347674048662785	-0.07105767160217125	9.767874263229626	0.03983028042990789
Immune	chr5	179152080	30832	ZNF354C	+	-91665	23563	0.4315410031862333	-1.5161834865353778	9.767811001850006	0.03983028042990789
Immune	chr22	48265415	100422916	MIR3201	+	8949	52	0.40864815339021776	-0.5069679484243657	9.767729594314652	0.03983028042990789
Immune	chr3	125141843	100847039	MIR5092	-	-9709	88	-0.4290026396531828	-1.0707585489809455	9.767700003481366	0.03983028042990789
Immune	chr6	44265156	4794	NFKBIE	-	-632	7623	-0.6888298956256574	0.09729953995984184	9.767470434910056	0.039833888510938345
Immune	chr2	237323830	1293	COL6A3	-	-90377	90196	0.3938943890531463	-0.41016160707128263	9.767249905872795	0.03983730110331838
Immune	chr18	10726251	102466735	MIR6788	-	-33398	66	-0.3686934940480857	-0.34496759700812	9.767180417801868	0.03983744111224569
Immune	chr4	2058834	339983	NAT8L	+	678	9578	0.6331498079653839	-0.23236308129891692	9.767113359238131	0.03983752852588588
Immune	chr15	41512990	4058	LTK	-	-897	10246	-0.4387712015404228	-0.09784825503487284	9.76704139624087	0.03983772225846557
Immune	chr13	98776343	6564	SLC15A1	-	23668	68875	0.3768856031926712	-0.330355231366469	9.76659469296208	0.0398460369552602
Immune	chr1	153261414	4014	LOR	+	-1711	2422	-0.5468869484080255	-0.21630114965047437	9.766476070531418	0.039847242098120426
Immune	chr11	1310213	255512	TOLLIP-AS1	+	-505	1000	0.38689434633456327	0.14777347853117445	9.766411738579393	0.039847270632122005
Immune	chr17	57538249	101927557	LOC101927557	-	14652	1350	-0.4539012974044605	-0.09790878648407142	9.765660904938564	0.03986176817186632
Immune	chr12	53961000	3228	HOXC12	+	-6132	1739	-0.522836284859811	0.22652934227729288	9.765520576601936	0.03986176817186632
Immune	chr10	131260981	256536	TCERG1L	-	-50740	219330	0.41555404285722264	-0.6183492383574133	9.76551015170405	0.03986176817186632
Immune	chr15	83107252	53346	TM6SF1	+	234	29874	-0.5157418208365544	-0.006914995325317953	9.765450650988434	0.03986176817186632
Immune	chr12	94149373	10154	PLXNC1	+	-650	158953	-0.7697108172723263	0.16366884570565926	9.76540163655692	0.03986176817186632
Immune	chr1	94237302	9411	ARHGAP29	-	-449	68845	0.5772619437672653	0.4765232179224065	9.765364917694498	0.03986176817186632
Immune	chr7	670876	5575	PRKAR1B	-	-41648	163328	-0.4597111955550141	-0.1442126298475184	9.76481313522303	0.03987236727914668
Immune	chr5	179167571	30832	ZNF354C	+	-107156	23563	0.45813124311878556	-0.5547284214424062	9.764496882676589	0.03987786016785841
Immune	chr17	29622658	84940	CORO6	-	1235	6668	-0.47496699693219124	-0.5028946380415965	9.763741800190687	0.03989230502941129
Immune	chr20	62304267	11047	ADRM1	+	-1371	5967	0.3959205045103909	-0.31494146292519104	9.763581569152464	0.03989230502941129
Immune	chr2	96335842	23397	NCAPH	+	-101	41355	-0.5259299095181889	-0.044650210715820295	9.763567989494444	0.03989230502941129
Immune	chr3	194071282	285389	LINC02028	-	312	61008	-0.4157890451440226	-0.3047048877703534	9.763512076291306	0.03989230502941129
Immune	chr10	130023100	253738	EBF3	-	59273	128596	0.39941143096241466	-0.7600761700892225	9.763450614117652	0.03989230502941129
Immune	chr5	67166465	4064	CD180	-	-30324	14514	-0.4219456470202193	-0.538671300646946	9.763411554232988	0.03989230502941129
Immune	chr20	63568196	85441	HELZ2	-	442	9669	-0.3838923653653599	-0.4644484375396963	9.763340499129544	0.03989230502941129
Immune	chr5	14145147	7204	TRIO	+	-1445	366503	0.6615100530392679	-0.023165761653514205	9.76332715948088	0.03989230502941129
Immune	chr17	79943103	125058	TBC1D16	-	-7754	7005	-0.35558673371534744	-0.24281501259855243	9.763254349641073	0.039892518383751845
Immune	chr1	18110377	84966	IGSF21	+	-2631	270738	-0.5542671080982924	-0.5537359173011388	9.762741154976396	0.03990228883918034
Immune	chr6	6606549	285780	LY86-AS1	-	-16277	276362	0.3964335148181965	-0.3083571524586611	9.762569082691726	0.03990408841794156
Immune	chr19	11798875	126069	ZNF491	+	-299	9916	-0.607211497203758	0.12707404061185132	9.762532299980919	0.03990408841794156
Immune	chr19	45935057	339345	NANOS2	-	20279	1564	0.43894334275048186	-0.3489474173545335	9.76238964374091	0.03990581810264347
Immune	chr16	66549501	7084	TK2	-	-324	41823	0.6636622730616364	-0.5549847677198908	9.762258734105018	0.03990711955643556
Immune	chr22	44219466	64098	PARVG	+	-38576	27580	0.37575163805478856	-0.6555494050013579	9.762203757136458	0.03990711955643556
Immune	chr20	63667492	100533107	RTEL1-TNFRSF6B	+	-9682	40889	-0.6240201523127367	-0.3378597601037776	9.76200542385218	0.03991005817081234
Immune	chr2	1846606	7837	PXDN	-	102059	112661	0.3813789475512947	-0.2744067622277462	9.761716398077596	0.039914966055879006
Immune	chr2	226797469	3667	IRS1	-	-1321	67474	0.39737274888085744	0.17200988098824951	9.76160137222125	0.03991517631782117
Immune	chr21	42072951	89766	UMODL1	+	-1634	71679	0.40631148977532044	-0.3107639810528887	9.761527869667106	0.03991517631782117
Immune	chr1	2985473	140625	ACTRT2	+	36009	1422	0.3851505277178623	-0.3095317069840897	9.761517848801645	0.03991517631782117
Immune	chr16	58464163	65009	NDRG4	+	-73	49530	-0.4069734154209812	-0.31849813739205235	9.760888896516512	0.039927466947381425
Immune	chr4	835749	10815	CPLX1	-	9592	41201	0.4231913711296128	-0.3470558920759132	9.7605440139170625	0.03993208787053036
Immune	chr3	192408409	2257	FGF12	-	-640	269657	-0.5759043487574838	-0.3836683856705879	9.760505504136994	0.03993208787053036
Immune	chr5	3595338	79192	IRX1	+	716	5350	-0.37624996738360655	0.15922345456831066	9.760487304262142	0.03993208787053036
Immune	chr5	119355250	25816	TNFAIP8	+	-477	39832	-0.4069002524214725	-0.2417205588093529	9.76036044890872	0.03993259106351549
Immune	chr11	118791930	1656	DDX6	-	667	43500	0.6477908634249328	-0.8804716954896121	9.76033825722197	0.03993259106351549
Immune	chr5	179732884	9794	MAML1	+	-34	44437	-0.5915786274078358	-0.4236446810551011	9.760088524412982	0.039935788386940334
Immune	chr2	241803745	129807	NEU4	+	5320	8349	-0.5589461999325048	-0.32589637475930994	9.760007600524673	0.039935788386940334
Immune	chr2	100821009	4862	NPAS2	+	-858	176675	0.4785033252846417	0.18555415040470644	9.760002259585072	0.039935788386940334
Immune	chr10	103193197	22978	NT5C2	-	-109	105290	-0.6570593240919952	-0.5341004886592259	9.75981931301269	0.03993839556954112
Immune	chr2	121285170	29842	TFCP2L1	-	-32	68615	-0.4474505303784829	-0.4274379915700741	9.759661792222133	0.03993984001710561
Immune	chr22	44937815	101927551	LOC101927551	-	-65804	3055	0.427500643969178	-1.0839903189437012	9.759584098664355	0.03993984001710561
Immune	chr19	812635	100422854	MIR3187	+	949	70	-0.5955713081419082	-1.0230086972792047	9.759563104414777	0.03993984001710561
Immune	chr17	17972227	146691	TOM1L2	-	-243	128963	-0.3531426375416535	0.24408364712249256	9.7595011245754	0.03993984001710561
Immune	chr4	2040627	401115	C4orf48	+	1366	1978	-0.4333594941585409	-0.42378067959217464	9.759234603478234	0.03994426354585187
Immune	chr3	47542480	54859	ELP6	-	28771	18070	-0.428672301493388	-0.6570615086279317	9.758969153118137	0.03994866435538601
Immune	chr16	87644413	57338	JPH3	+	-41526	1762	0.5111379590172628	-0.390585251954157	9.758613397047636	0.039955028324123947
Immune	chr9	118678493	111216287	LINC02578	+	1178	65642	0.4283610413907865	-0.27516080802395	9.758447092449678	0.0399559841339354
Immune	chr5	179307512	9509	ADAMTS2	-	-37918	234580	0.4407612337518328	-0.754177249211325	9.758367865435268	0.0399559841339354
Immune	chr2	237365710	1293	COL6A3	-	-48497	90196	0.42878682917163585	-0.28547382826129297	9.75829775191933	0.0399559841339354
Immune	chr1	36483261	1441	CSF3R	-	-53	17272	-0.3963380152174338	-0.6533052885994977	9.758261925987117	0.0399559841339354
Immune	chr19	40601592	8425	LTBP4	+	-221	28450	-0.6111627212515123	-0.5258354991668682	9.758254877858093	0.0399559841339354
Immune	chr9	136001589	10422	UBAC1	-	40209	28412	-0.4124973090886221	-0.1513213487275517	9.758156493090155	0.03995675533595515
Immune	chr9	20621806	4300	MLLT3	-	-181	280323	0.1931324162226784	-0.3347354804395985	9.758008431322658	0.039958020092288035
Immune	chr14	104307606	145195	C14orf144	+	-84022	52046	0.4177754679911252	-0.062495917930148116	9.757888242915165	0.039958020092288035
Immune	chr22	19885631	54584	GNB1L	-	30692	66529	-0.45563642505130086	-1.056555242129574	9.757883851493787	0.039958020092288035
Immune	chr1	234716128	100506810	LINC01132	+	7914	7602	0.40644491703191676	-0.7046741782590841	9.757754925359976	0.039958020092288035
Immune	chr19	31422131	57616	TSHZ3	-	72606	41181	0.4110323446687433	-0.4805134516273101	9.757662063493427	0.039958020092288035
Immune	chr17	4584634	342527	SMTNL2	+	-95	23781	-0.5781979770240776	-0.9617684571126763	9.757640772051715	0.039958020092288035
Immune	chr17	48618767	3218	HOXB8	-	3828	2594	-0.5640331307261925	-0.021597628413193702	9.757616834369683	0.039958020092288035
Immune	chr10	3555271	1316	KLF6	-	-230010	9286	0.4855859357539131	-0.35118340532817305	9.757524113065948	0.039958020092288035
Immune	chr2	236215280	2637	GBX2	-	47271	2774	0.40174201670275084	-0.8634078354417558	9.757494876889766	0.039958020092288035
Immune	chr10	88990983	355	FAS	+	305	25774	-0.44289787745008363	0.4642792844618997	9.757469406412346	0.039958020092288035
Immune	chr13	27790004	219409	GSX1	+	2639	1310	-0.43391554768006735	0.28142680097307043	9.757386424794362	0.03995845706168814
Immune	chr15	90935493	55898	UNC45A	+	-607	19208	-0.6464399904001451	-0.4021168697642884	9.756904743692637	0.03996756111931597
Immune	chr3	139935251	64084	CLSTN2	+	-66	632893	-0.5255375688871878	0.21495000504307363	9.756480414992275	0.03997482073350599
Immune	chr17	21041960	23326	USP22	-	-1079	43447	0.3692907598979225	-0.8777266609619725	9.756445111848064	0.03997482073350599
Immune	chr10	8055817	2625	GATA3	+	-1113	20498	-0.4627541789882444	-0.5850344242355578	9.756119266968	0.03998053948485402
Immune	chr5	73234009	340090	LOC340090	-	32048	6672	-0.4209242187528099	-0.19300972824293586	9.75583918318793	0.03998526378067059
Immune	chr8	90001870	1666	DECR1	+	-518	50648	-0.2356674200853943	0.4301740426494702	9.755718671165013	0.03998628665567637
Immune	chr11	66466435	246330	PELI3	+	-108	11011	-0.5098535236784677	-0.564599099710581	9.755666430211619	0.03998628665567637
Immune	chr12	5214594	101929584	LINC02443	-	-28557	9156	0.39600113766467165	-0.4885632917778391	9.755544280032453	0.03998757630791263
Immune	chr19	44644061	5817	PVR	+	-263	15297	0.22951350036547946	0.38210294909964915	9.75547789747405	0.039987652985484186
Immune	chr20	326605	6666	SOX12	+	-1034	4658	0.6435022144230539	-0.5260594122385654	9.755388118586943	0.03998823862766795
Immune	chr11	134368029	89944	GLB1L2	+	-36155	44451	0.4343952275392325	-0.12111817911380438	9.755305187046524	0.03998848288046435
Immune	chrX	54496383	2245	FGD1	-	217	50713	-0.4840178441659411	-0.3598595962826262	9.755251185756379	0.03998848288046435
Immune	chr16	1425871	283951	C16orf91	-	5071	1057	-0.48503130257713994	-0.9170864421185639	9.755134941859112	0.039989644366060034
Immune	chr6	169248625	7058	THBS2	-	-5489	38335	0.5418244620850072	-0.6079588182059733	9.755056658274675	0.03998998016950382
Immune	chr11	125887524	219844	HYLS1	+	-464	13587	-0.6139366216017847	-0.4261095026807418	9.75491851399805	0.0399916182148622
Immune	chr6	1610912	2296	FOXC1	+	-466	3449	-0.39835122599125894	-0.13594197165806085	9.754724836108096	0.03999446452763076
Immune	chr8	41309433	6422	SFRP1	-	-38	47515	-0.5665609282463779	-0.70326180994901355	9.754638232399103	0.03999498152849006
Immune	chr10	132785152	84504	NKX6-2	-	-881	1218	-0.34200038024689605	0.0719717606204773	9.754132002043647	0.04000462913185629
Immune	chr17	47847467	80320	SP6	-	-3683	6237	-0.44623229491041383	-0.297759721301186	9.753744672974975	0.040011691159302004
Immune	chr12	6829019	10536	P3H3	+	-646	11482	-0.43169923557753676	-0.3167290600795481	9.753610233538858	0.0400132497167448
Immune	chr1	23437227	6920	TCEA3	-	12448	43871	-0.4186190219606394	-1.06176858834403	9.753358141446327	0.040017369401169976
Immune	chr9	92913267	642943	LOC642943	+	-30700	6989	0.40656997218008856	-0.3892691437785792	9.753110918371483	0.04002138356532817
Immune	chr18	37485313	56853	CELF4	-	-544	242813	-0.449253030357111	0.20858270017819305	9.752969127322011	0.040021494297720374
Immune	chr16	49357421	123970	C16orf78	+	16387	25624	0.38131323269588713	-0.9342530126552147	9.752961357048957	0.040021494297720374
Immune	chr1	1059203	100288175	LOC100288175	+	531	6720	-0.7013862206523254	-1.305054034376719	9.75290544930835	0.040021494297720374
Immune	chrX	47577744	7076	TIMP1	+	4547	4501	0.4628045285381141	-0.8805578186152757	9.752854540086858	0.040021494297720374
Immune	chr1	2858873	100287898	TTC34	-	69208	148298	0.3810014822201268	-0.8433411506558111	9.752698083918727	0.04002316582518847
Immune	chr3	187737859	604	BCL6	-	1362	15121	0.4004646828031646	-0.1136462768596862	9.752569312995787	0.04002316582518847
Immune	chr18	12911301	5771	PTPN2	-	26966	98858	-0.4320032237724222	-0.34601169749067884	9.752530500170117	0.04002316582518847
Immune	chr4	2063926	339983	NAT8L	+	-4414	9578	0.5047445274448761	-0.3003461265223024	9.752518995813169	0.04002316582518847
Immune	chr1	218347094	728463	TGFB2-AS1	-	1416	1483	-0.5729779761748846	-0.5838252930256032	9.752463696903625	0.04002316582518847
Immune	chr10	131410737	256536	TCERG1L	-	99016	219330	0.3889855011389435	-0.21488380704797086	9.752361962361256	0.04002376923647922
Immune	chr22	48631006	25817	FAM19A5	+	-54700	175630	0.5552168409875221	-0.708641782491613	9.752220530540214	0.04002376923647922
Immune	chr11	281054	171389	NLRP6	+	-2484	6819	-0.3854354654421656	-0.8180238839883417	9.75220493627576	0.04002376923647922
Immune	chr1	239998056	645884	RPS7P5	+	9468	5737	-0.3996895591144528	-0.5869626603095858	9.752184768143707	0.04002376923647922
Immune	chr9	35617247	971	CD72	-	-1180	8449	-0.61684753802325	-0.7235998131848608	9.7520656103436	0.04002461301235254
Immune	chr8	11016347	693183	MIR598	-	-18955	97	-0.5759700677803551	-0.520010049745215	9.752020419780607	0.04002461301235254
Immune	chr19	782470	5725	PTBP1	+	14922	14936	0.4263360080924983	-0.7014199416978987	9.75138974669376	0.04003697909035843
Immune	chr11	1309577	54472	TOLLIP	-	-85	35295	-0.21405087173715381	-0.26085802442782885	9.751216345125417	0.040039388181912876
Immune	chr18	78934152	27164	SALL3	+	46123	18695	0.3856496960530514	-0.699648759052769	9.750948660290511	0.040043851198371755
Immune	chr19	58347576	503538	A1BG-AS1	+	4394	3214	-0.40318951433373956	-0.8524045333338822	9.750779237391946	0.04004617413603504
Immune	chrX	21657698	257240	KLHL34	-	-689	3039	-0.4127247765122013	-0.5587659130663372	9.750587113443522	0.04004899182066164
Immune	chr7	49711283	375567	VWC2	+	62378	143090	0.3948588121709889	-0.17155501414469895	9.75051833361826	0.04004903264372997
Immune	chr3	126356847	28999	KLF15	-	-546	14759	0.6215979042045665	-0.5125848027571278	9.750421625182922	0.04004903264372997
Immune	chr20	3779004	25876	SPEF1	-	-2451	3952	0.4207502674933309	-0.29140907291625645	9.750396899588097	0.04004903264372997
Immune	chr9	135301562	157927	C9orf62	+	41687	3310	0.3750617427143757	0.21899404472624268	9.75025787211353	0.04005020828158606
Immune	chr17	48551082	3212	HOXB2	-	6051	2376	0.394410209607764	-0.3960891380541086	9.750139319178956	0.04005020828158606
Immune	chr13	73059687	688	KLF5	+	-895	18751	-0.0033630416592734295	-0.16485471049625025	9.750120058086702	0.04005020828158606
Immune	chr4	3823651	152	ADRA2C	+	-57082	1958	0.4267269324008552	-1.0962432613922461	9.750046003381414	0.04005020828158606
Immune	chr19	4512075	729359	PLIN4	-	-5629	15525	-0.48737225495051806	-0.9506773810113347	9.750029080929785	0.04005020828158606
Immune	chr14	104171472	26153	KIF26A	+	-32749	42176	0.43523299812801897	-0.6322916209808406	9.749912463356537	0.04005058950594977
Immune	chr17	78384856	9489	PGS1	+	-6238	46042	-0.43267878266167514	-0.2585769454342927	9.749830087864346	0.04005058950594977
Immune	chr19	53197154	79788	ZNF665	-	3729	30127	-0.45172965317159497	-0.13160199257946215	9.74982329518533	0.04005058950594977
Immune	chr5	59039322	5144	PDE4D	-	-190	70472	-0.5913920641311711	-0.10319790548631831	9.749633441699487	0.0400518656534521
Immune	chr1	110150479	388662	SLC6A17	+	35	51688	-0.4811298542723943	0.15117724931459575	9.749610458591796	0.0400518656534521
Immune	chr13	20192402	2706	GJB2	-	-573	5511	0.6387113717975844	-0.9352584434404597	9.74957645399791	0.0400518656534521
Immune	chr3	71785072	60675	PROK2	-	-134	13552	-0.5842515986733864	-0.09079982154664437	9.74944670703806	0.040053325351838906
Immune	chr16	20403889	204474	PDILT	-	-822	45542	-0.5248644863042029	-0.470829305504366	9.749006827028225	0.04006154331481881
Immune	chr5	135930781	26223	FBXL21	+	-484	11700	-0.36027336622380857	-0.12344621337577819	9.74878488092638	0.04006501289617555
Immune	chr16	10239976	2903	GRIN2A	-	57222	429350	0.3786741267486138	-0.5125124624277709	9.748670486281565	0.04006502264748565
Immune	chr19	30688240	9745	ZNF536	+	-315847	341194	0.368973255765871	-0.41669710050454006	9.748658945827373	0.04006502264748565
Immune	chr22	43862299	25830	SULT4A1	-	-199	37992	-0.45655715338108155	-0.013971851900740436	9.748485241520086	0.04006547837629353
Immune	chr17	28717542	83871	RAB34	-	-347	3609	-0.4253474238881165	-0.5796698530823603	9.748462097482488	0.04006547837629353
Immune	chr10	7301438	57713	SFMBT2	-	-107903	250718	0.3630979878497939	-0.19835441548368465	9.748449820915646	0.04006547837629353
Immune	chr19	13836590	407010	MIR23A	-	-69	73	-0.4081562061098116	-0.9268768400412306	9.748194258648454	0.040068788601264185
Immune	chr17	29005497	124925	SEZ6	-	-566	51135	-0.39425767384330607	-0.4606856135910086	9.748172483253775	0.040068788601264185
Immune	chr2	74504250	85474	LBX2	-	934	5800	0.4112806700019169	-0.7234512926096907	9.747777792390586	0.0400760250605962
Immune	chr11	126416752	6484	ST3GAL4	+	-10570	8460	-0.444686743463328	-0.8595910484551195	9.747624291757766	0.04007800406924986
Immune	chr1	109397786	6272	SORT1	-	-159	88380	0.45427059813319215	-0.8935913559586199	9.747545526491006	0.04007807798960929
Immune	chr16	88925110	100129697	LOC100129697	+	14927	11488	0.3816827213150285	0.0941231212512622	9.747495453176306	0.04007807798960929
Immune	chr5	38445779	133584	EGFLAM	+	-303	20005	0.3804120329505067	-0.48908060057135183	9.747395596844356	0.04007888763732154
Immune	chr22	49352037	100500882	MIR3667	-	-191429	74	0.40866052760543553	-0.7557303888397012	9.747107743325323	0.04008206962727355
Immune	chr13	99982024	7546	ZIC2	+	-268	5018	0.4599099106544329	0.24252755058452627	9.747076324478641	0.04008206962727355
Immune	chr6	137488253	167826	OLIG3	-	-6141	2196	-0.4467494528491138	0.07645576543065453	9.747061509007473	0.04008206962727355
Immune	chr17	15945927	136	ADORA2B	+	-1010	30980	-0.4421393784431336	-0.5098780460379708	9.746702057993609	0.0400885404072163
Immune	chr22	20298952	85359	DGCR6L	-	-21153	5868	-0.530997358929057	-0.32211667168370567	9.74662808206486	0.040088786102365215
Immune	chr2	241843782	5133	PDCD1	-	-15124	9026	-0.4243718227445615	-0.8567927303333122	9.746508139133468	0.040090034324965405
Immune	chr11	72793864	10809	STARD10	-	159	38977	-0.5921501309517964	-0.49475791965907223	9.746396380062189	0.04009059141158454
Immune	chr5	154038838	10827	FAM114A2	-	-100	48808	-0.07881604586668824	-0.3582890784093969	9.74635718681338	0.04009059141158454
Immune	chr22	20230114	100302118	MIR1286	-	-19097	78	0.35062871930260764	-0.07283114992521753	9.745842318859186	0.040100454070187606
Immune	chr17	82242989	102465472	MIR6787	+	-6321	61	0.3615687836738422	-0.06082598605385034	9.745753481470658	0.04010102428362079
Immune	chr6	133838165	154089	LINC01312	+	-17018	32846	0.5286275012880453	0.031822094076020796	9.745189088557915	0.04011197032464274
Immune	chr22	41911155	440829	SHISA8	-	-3940	5560	-0.4218486536161638	-0.3539549896216641	9.745120953233695	0.04011208905901055
Immune	chr7	149423019	27153	ZNF777	-	-37943	29600	-0.5554192230117208	-0.7313925719268495	9.744947290143998	0.04011418174667784
Immune	chr14	47675936	161357	MDGA2	-	982	835330	-0.4921432065163736	-0.31327240765981856	9.744899672422108	0.04011418174667784
Immune	chr10	57322426	100500834	MIR3924	-	17867	81	0.42504519895946696	0.15745791693826625	9.744742527298612	0.04011624308559467
Immune	chr22	50697324	85358	SHANK3	+	-22682	58571	0.40799080723828035	-0.666931726292918	9.744642810378032	0.04011705125244911
Immune	chr19	58350721	503538	A1BG-AS1	+	1249	3214	0.39459481774084	-0.5253305716827014	9.744437227253862	0.040120170015464
Immune	chr16	54193885	100996338	LINC02169	-	-76994	25334	0.4104523408458802	-0.276431934951542	9.74434505651302	0.04012081365618898
Immune	chr20	61798916	100128310	LOC100128310	-	79168	2243	0.4359895048637132	-0.8204406936724477	9.744256318297928	0.040121138652138746
Immune	chr4	2042084	401115	C4orf48	+	-34	1921	-0.5870480997552714	-0.3021025597386002	9.744204811026904	0.040121138652138746
Immune	chr4	6161697	152789	JAKMIP1	-	-32922	140865	0.38337591225610995	-0.3062049295140697	9.744096120027912	0.04012214303417439
Immune	chr11	121452083	6653	SORL1	+	120	181560	0.37388925307878296	0.4284260525874501	9.744025759582444	0.04012231084450539
Immune	chr4	2944968	317648	NOP14-AS1	+	-9422	15528	-0.4170067999848825	-0.5420380848479817	9.743754418532838	0.040126865746885544
Immune	chr3	27632910	8320	EOMES	-	-89805	6767	-0.573545270234381	-0.3772786371398274	9.743574754738198	0.04012869798610447
Immune	chr11	81744809	100422823	MIR4300	-	-146027	96	0.39744734081905414	-0.9644666485687702	9.743480759905133	0.04012869798610447
Immune	chr5	131797575	96459	FNIP1	-	512	119467	0.7019269633213926	-0.17571138571336575	9.743433350213765	0.04012869798610447
Immune	chr19	35000991	57655	GRAMD1A	+	-671	26152	-0.5192899297448965	-0.9357588803458848	9.743419828126342	0.04012869798610447
Immune	chr7	101537438	100506527	LINC01007	-	-31568	3701	0.3839363038136599	-0.3613773498208686	9.743177493601543	0.04013255807299052
Immune	chr8	866155	401442	LOC401442	+	-127607	1827	0.39991845552656713	-0.4562602479283244	9.74311769976483	0.04013255807299052
Immune	chr5	10564681	651746	ANKRD33B	+	-358	93494	-0.49308963353294327	-0.013112352330912904	9.742902218814848	0.04013589481100385
Immune	chr19	55856809	204801	NLRP11	-	20047	51366	0.3788452014342649	-0.8154961166768119	9.742804108979868	0.04013604055026466
Immune	chr11	22666893	2620	GAS2	+	-14	146123	0.7052285568070884	0.24745268171219803	9.742723009417162	0.04013604055026466
Immune	chr17	49906774	255061	TAC4	-	58757	9709	0.32973677268689955	0.1426508738101637	9.742707593337935	0.04013604055026466
Immune	chr8	9556511	8658	TNKS	+	-576	226412	-0.4469798740075862	0.30377992572664075	9.742546503429939	0.04013819009098432
Immune	chr7	155802927	6469	SHH	-	-6145	9089	-0.35610650916125103	-0.2814364490495447	9.742325780808855	0.04014164201576195
Immune	chr13	88291937	105370306	LOC105370306	+	-149070	93216	0.3538258137971106	0.1783318188656336	9.742262794700501	0.040141649541687544
Immune	chr15	45129308	90527	DUOXA1	-	-553	12496	-0.39534987089359225	0.03987910954985149	9.742152896456759	0.04014223238931687
Immune	chr9	135288417	157927	C9orf62	+	54832	3310	0.48541405745063837	-0.3637924439050925	9.742110828463925	0.04014223238931687
Immune	chr7	108455292	4897	NRCAM	-	-1105	308772	-0.5697241090588677	-0.22225102016078532	9.74196609362673	0.04014402532966806
Immune	chr14	52268057	5729	PTGDR	+	-344	9012	-0.4669942476395168	-0.029467843943110836	9.741678449649697	0.040148939662020426
Immune	chr4	7207478	57537	SORCS2	+	-14831	550191	0.4122970873957237	-0.7397817640810934	9.741356009868817	0.04015230042946701
Immune	chr4	48490276	326340	ZAR1	+	-24	4138	-0.38574009751162763	-0.03367178560878224	9.741354452418442	0.04015230042946701
Immune	chr7	27243854	2128	EVX1	+	-1309	5275	-0.38521882279986946	0.1414089317194037	9.741317302013762	0.04015230042946701
Immune	chr2	176082285	344191	EVX2	-	-1677	3856	-0.45229775649116577	0.057743541879780425	9.741274078388983	0.04015230042946701
Immune	chr20	29410586	647476	FRG2EP	-	-6375	2887	0.34105389428152555	0.5746569409676945	9.741054705660577	0.04015572458964855
Immune	chr9	86945816	2619	GAS1	-	-1373	2828	-0.4156888915554466	-0.04185620332635817	9.740448620917668	0.0401654340119194
Immune	chr2	226797455	3667	IRS1	-	-1335	67474	0.372835784229412	0.1711799436953812	9.740446951448664	0.0401654340119194
Immune	chr1	180912401	57710	KIAA1614	+	776	32927	-0.6096773853560213	0.010614818347153492	9.74042245056198	0.0401654340119194
Immune	chr7	157615912	406945	MIR153-2	-	41490	87	0.4270461667538152	-0.8473148110814536	9.740172720819785	0.04016952290023492
Immune	chr7	5593875	6624	FSCN1	+	-1070	13852	-0.46921714254002517	-0.28211172185421973	9.739877536239241	0.040174605709652034
Immune	chr17	47733407	30009	TBX21	+	-163	12876	-0.5206750578281492	-0.34140037324858874	9.739759365911226	0.04017582009104093
Immune	chr7	1236581	340260	UNCX	+	-4199	4945	-0.5087865888989238	-0.07337430707549726	9.73958170680875	0.040178334846513696
Immune	chr8	141917574	100302147	MIR1302-7	-	131261	72	0.3909519134123575	-0.9297098588311048	9.739237543674207	0.04018448966762004
Immune	chr19	18775168	1311	COMP	-	-16137	8533	-0.5688322045990442	-0.7551220234151279	9.73893917316611	0.040189644259550655
Immune	chr15	93052336	56963	RGMA	-	-20824	29755	0.40170155203433444	-0.5821163043172168	9.738629267714884	0.04019505181099534
Immune	chr6	149567009	116254	GINM1	+	-801	25544	-0.28825276701615915	-1.2859062723243744	9.738563447381253	0.040195122294083355
Immune	chr16	88435330	84627	ZNF469	+	-7859	13287	0.3842193603962907	-0.3642125773326824	9.73834091596649	0.04019861983898472
Immune	chr14	89040777	123016	TTC8	+	-216624	53844	0.5311472331731714	-0.5367513412843918	9.73822663324189	0.040199750279937795
Immune	chr10	43077350	5979	RET	+	-323	50588	-0.6660335422768757	0.009785706830263382	9.73812096441825	0.04020069241089271
Immune	chr8	22130662	55806	HR	-	-390	16634	-0.5350811937906441	0.24950267223440406	9.737836331975934	0.040204950782583335
Immune	chr4	6347845	5522	PPP2R2C	-	-34025	61293	0.39740205537358203	-0.3467633675817057	9.737801091717792	0.040204950782583335
Immune	chr5	134466605	102546229	LOC102546229	-	31558	5997	0.5049558657891081	-0.5353104022098041	9.737364296167534	0.040213123893672105
Immune	chr22	48798450	100616415	MIR4535	+	-18155	59	0.3941327269674532	-0.5967917916566521	9.737302299887183	0.040213123893672105
Immune	chr11	111977754	85458	DIXDC1	+	-445	45342	-0.5849894228220079	-0.47785786906434025	9.73700483311297	0.04021607274819294
Immune	chr19	55082485	54869	EPS8L1	+	-2093	7532	-0.40497794684368726	-0.10306943832356148	9.736996162153602	0.04021607274819294
Immune	chr10	37701484	100419868	ZNF33BP1	-	-93691	1238	0.35400025236441607	-0.24512970898527692	9.736979782936338	0.04021607274819294
Immune	chr6	107634751	256380	SCML4	-	-97645	30240	-0.4028873665735883	-0.5824031083732433	9.736887966485462	0.040216712573221874
Immune	chr1	118979926	6913	TBX15	-	-7927	104811	-0.3917404159818982	-0.17472103915694617	9.736821745403219	0.04021679244023905
Immune	chr5	1183071	101928857	CTD-3080P12.3	-	4466	5510	0.37442457175556315	-0.058973804838109704	9.736728456329633	0.04021689667554408
Immune	chr11	66313046	57124	CD248	-	-3998	2558	-0.058462112979309186	0.34922772987195894	9.736691846306005	0.04021689667554408
Immune	chr3	125596845	114885	OSBPL11	-	1308	66680	0.4448646379338689	-1.2860993719730833	9.736173596124019	0.04022686811796717
Immune	chr1	2272107	6497	SKI	+	-43412	81519	0.39406712835385665	-0.5829566089152728	9.736009852308008	0.040229082548786564
Immune	chr19	1456034	10297	APC2	+	-3050	20261	0.5669854002485873	-0.5464072740695336	9.735484207241221	0.04023820459993344
Immune	chr1	21632116	5909	RAP1GAP	-	-19739	55635	0.38597566712611203	-0.0016290808275253401	9.735467989634031	0.04023820459993344
Immune	chr7	155466429	2020	EN2	+	-8300	6703	-0.47515358523498025	-0.7182900521193456	9.73540446785374	0.04023822575967028
Immune	chr22	19447356	128977	C22orf39	-	-876	5083	0.31612602354682345	-0.31330810593339087	9.735248079087858	0.04024026116162044
Immune	chr16	23183298	6340	SCNN1G	+	-579	34161	0.5547292958986119	-0.5453369650225419	9.735186388826165	0.04024026116162044
Immune	chr3	196660780	375387	NRROS	+	-21084	22308	0.4744023209981155	-0.7201278876253987	9.734954543272387	0.04024396766198571
Immune	chr1	13700111	7799	PRDM2	+	129	124840	-0.5482275747221379	-0.0494532358215924	9.734830311975351	0.0402453182455734
Immune	chr1	2315456	100129534	LOC100129534	-	-37205	2247	-0.3875407294917272	0.07290094051487765	9.734598521275956	0.04024744079246696
Immune	chr20	60496920	100616362	MIR4533	+	-18809	71	0.4189173452336424	-0.5309463166346988	9.734513269309495	0.04024744079246696
Immune	chr20	61706520	100128310	LOC100128310	-	-13228	2243	0.4074260547359371	-0.19989553747239827	9.73449700090817	0.04024744079246696
Immune	chr7	157693240	406945	MIR153-2	-	118818	87	-0.4902314345080475	0.1018192378364139	9.734483209750465	0.04024744079246696
Immune	chr16	3052301	64386	MMP25	+	-5620	14043	0.3442811548750779	-0.21214886793509677	9.73416986743813	0.04025293295976624
Immune	chr5	123098471	105379152	LOC105379152	-	8155	4086	-0.3545020441230751	0.2725881877982361	9.7340861652007	0.040253396551773325
Immune	chr19	46016193	768217	MIR769	+	2739	118	-0.4703828368150873	-0.33396082282649003	9.733982742732877	0.04025429207326136
Immune	chr11	134370480	89944	GLB1L2	+	-38606	44451	0.4047353762504537	-0.6094049632016627	9.733686100338709	0.040259419558285756
Immune	chr16	1107511	390664	C1QTNF8	-	11267	8019	0.3746114518239768	-0.9214774804019981	9.73346423615802	0.04026272276215717
Immune	chr22	23803179	6598	SMARCB1	+	-16248	47588	-0.40325450076849795	-0.4173634997412453	9.733410245773818	0.04026272276215717
Immune	chr2	219541675	79586	CHPF	-	-1422	4151	-0.4401747354257154	-0.6618787138173867	9.733254544864344	0.04026422791850963
Immune	chrX	53684037	10075	HUWE1	-	-2692	154634	0.615174379316597	-0.3815035096546833	9.733216491603923	0.04026422791850963
Immune	chr10	74175	347688	TUBB8	-	24937	2351	-0.54646303891594	-0.41689171628893007	9.733127434550312	0.04026425698370046
Immune	chr1	44617275	109623472	SNORD145	-	-53781	100	0.38985586422763	-0.7093556592774805	9.733090130938983	0.04026425698370046
Immune	chr20	4221883	146	ADRA1D	-	-27129	28382	-0.5348173586566864	-0.5751302663225877	9.73293920859691	0.04026619369896158
Immune	chr6	31158721	6941	TCF19	+	-195	5690	0.19939225927945473	0.15437931297024748	9.732786216973643	0.04026817589147001
Immune	chr1	166165026	149297	FAM78B	-	-1729	97457	-0.5450294283366158	0.15508542658005983	9.732688318680218	0.04026895120279866
Immune	chr18	78980101	27164	SALL3	+	174	18695	-0.49306611918247145	-1.1043621496523195	9.73232818823049	0.04027547221350724
Immune	chr16	35199025	606551	UBE2MP1	-	28634	961	0.3893927512421886	-0.5378363077137014	9.732052697512167	0.04028013945317039
Immune	chr12	32896568	5318	PKP2	-	-278	106101	0.5989081420905696	-0.40777583880767787	9.731978126192253	0.040280403936436955
Immune	chr11	117986127	3587	IL10RA	+	264	15093	-0.5224463456118957	-0.6821388275531474	9.731572179754608	0.040287931209535874
Immune	chr20	47786547	55959	SULF2	-	-69	129211	-0.6732569881840821	-0.30883866261571563	9.731443760313038	0.04028937616463157
Immune	chr6	36963056	221476	PI16	+	-8623	10405	-0.4365829047789621	-0.24709882636919964	9.7313187980307	0.04029074543787447
Immune	chr4	158170685	285505	FAM198B-AS1	+	67	32126	-0.3530339939639337	-0.051071265131561745	9.731169361569982	0.04029239466274944
Immune	chr5	174608990	4488	MSX2	+	115582	6328	-0.5248685836246393	-0.3716259191782932	9.731118577845315	0.04029239466274944
Immune	chr12	132219058	50614	GALNT9	-	13030	9657	0.4198459273678664	-0.7287871874329332	9.730966128602489	0.040294366765286756
Immune	chr6	41683492	4188	MDFI	+	-45035	15788	-0.484220304021131	0.06475245582582304	9.730902283071472	0.04029439654314194
Immune	chr8	48819254	79645	EFCAB1	-	83943	20397	0.3563955680129998	-0.5344923131385902	9.730775082280186	0.04029581530644604
Immune	chr19	33622868	64377	CHST8	+	-901	151543	-0.4654289230626952	-0.04967942049276364	9.730625126347142	0.04029773306001746
Immune	chr3	140941531	55186	SLC25A36	+	289	38124	-0.39674763963412285	0.20541690401079846	9.730484093429872	0.04029945531366031
Immune	chr2	59061131	101927285	LINC01793	+	156577	61693	0.38010944068065566	-0.5668605633067323	9.730329635636451	0.040301472050735115
Immune	chr2	5696685	6664	SOX11	+	-4018	8719	-0.3437265531118426	0.6302063226480894	9.730224877042318	0.04030239916655853
Immune	chr15	67823406	390598	SKOR1	+	-3702	14133	-0.37503081144053535	0.7446514110418495	9.729959411958667	0.040306850413810255
Immune	chr13	23588926	55504	TNFRSF19	+	-9579	96759	0.4506161549747618	-0.7507473144776149	9.72980575728971	0.04030854798579628
Immune	chr1	241356925	6000	RGS7	-	-305	581717	-0.5701946772342711	-0.026168436645219104	9.729757061742838	0.04030854798579628
Immune	chr1	25809713	57190	SELENON	+	-9537	18047	-0.3791064919077415	-0.42985008752327963	9.729547639313225	0.040311770909981164
Immune	chr17	19724670	146802	SLC47A2	-	5691	40665	-0.40501998635895986	-0.41696577744923385	9.72943622887125	0.0403128444026141
Immune	chr10	14330029	55691	FRMD4A	-	-855	247938	0.3997731925120974	-0.9704419282764122	9.729324888191364	0.040313916442263446
Immune	chr7	4834733	109623455	SNORD165	-	-2717	63	0.4308099326764442	-0.6448385665675772	9.72913115500755	0.04031551538367318
Immune	chr16	20613439	348158	ACSM2B	-	37066	39613	-0.49784329254403303	-0.658794375528518	9.729109605625098	0.04031551538367318
Immune	chr8	57995210	90362	FAM110B	+	-656	155165	0.6521773197221676	-0.4202463206536564	9.729064613682201	0.04031551538367318
Immune	chr17	80981492	400627	LOC400627	-	10279	4975	-0.5304208394277441	-0.060780416131496484	9.728912258445567	0.04031748735129459
Immune	chr7	55254741	102725541	ELDR	-	-894	17200	0.5339425501332189	-0.19381058189990008	9.728608648170557	0.04032032955019111
Immune	chr20	63396047	1137	CHRNA4	-	34651	18087	0.37820675509803914	0.3145822955058461	9.72856130743903	0.04032032955019111
Immune	chr17	49013973	10642	IGF2BP1	+	-16561	58734	0.4390130450985936	-0.6501457874827016	9.728550194792554	0.04032032955019111
Immune	chr3	183428555	23101	MCF2L2	-	286	250266	-0.6327346604659232	-0.1704119268117985	9.728491438480305	0.04032032955019111
Immune	chr22	37018707	7263	TST	-	-746	8595	0.405362307443944	-0.9840273794905332	9.728470452544101	0.04032032955019111
Immune	chr7	294754	442497	LOC442497	+	84671	3455	0.42466452969879326	-0.2884471272824165	9.728322737162223	0.04032220025718045
Immune	chr20	4822649	9770	RASSF2	-	-996	43622	-0.4351462943731088	-0.2121823825066873	9.72797567224297	0.040327963283906615
Immune	chr11	13964764	10418	SPON1	+	-2127	305497	-0.48669908255236594	-0.4855824440561208	9.72789078213195	0.040327963283906615
Immune	chr13	27533245	219402	MTIF3	-	82643	14964	0.6148469106419875	0.046036911216304606	9.727821119152662	0.040327963283906615
Immune	chr19	43595661	126298	IRGQ	-	-474	11769	0.6525813039458153	0.283558443736785	9.72781031800281	0.040327963283906615
Immune	chr15	96332351	7026	NR2F2	+	214	7699	0.42202968575133526	-0.11257046903343981	9.727619456748094	0.04033078132890648
Immune	chr15	77083881	10099	TSPAN3	-	12653	27211	-0.5082157680067046	-0.5832137765040458	9.727454959419028	0.040333021084494505
Immune	chr8	1187656	286083	LOC286083	-	-114951	6574	0.4959706843483679	-0.619561417483486	9.727379055951957	0.04033331683358957
Immune	chr14	104432021	400258	C14orf180	+	147663	10164	0.3976878691532549	-0.2590986323155834	9.727273573177278	0.040334261741252105
Immune	chr2	240355599	2817	GPC1	+	80099	32381	-0.3915178414681656	-0.25251971559557984	9.726969606154888	0.04033956277536601
Immune	chr10	133095490	84435	ADGRA1	+	6756	29430	0.38533226060767384	0.34379596624235015	9.726709740105804	0.040343896530233715
Immune	chr19	39412714	64857	PLEKHG2	+	396	15306	-0.6109390823013895	-0.4333017884574327	9.726615966359608	0.04034435911561233
Immune	chr8	1881300	9639	ARHGEF10	+	-57324	134666	0.451957504443169	-0.011199390471420819	9.726563833368985	0.04034435911561233
Immune	chr20	35699183	140823	ROMO1	+	127	1671	-0.320789346295216	-0.16682579311109913	9.726182551309012	0.04035135906314699
Immune	chr1	180231662	89884	LHX4	+	-1364	44756	-0.5530613770313157	0.14688516518171477	9.726085248266266	0.040351433805403354
Immune	chr22	47927765	284930	LOC284930	+	-296091	223927	0.44462229465651415	-1.0927335779726215	9.726046793835415	0.040351433805403354
Immune	chr17	73902263	283982	LINC00469	-	73726	79268	-0.5089375848569422	-0.5215196784433281	9.725991921035835	0.040351433805403354
Immune	chr2	105570517	285000	LOC285000	-	-40042	17463	0.3871001638542852	-0.21106078112621396	9.725680934970242	0.04035689165132402
Immune	chr5	180649363	2324	FLT4	-	-261	41872	-0.5281033210145395	-0.9222763702214627	9.72540475606133	0.04035903228911879
Immune	chr19	45863256	8189	SYMPK	-	-34	47849	-0.23958828863742174	0.2711200680331368	9.725402872222315	0.04035903228911879
Immune	chr1	27012488	115572	FAM46B	-	-354	7823	-0.3617192331764312	-0.4617670669683683	9.725367537685052	0.04035903228911879
Immune	chr18	34223710	8715	NOL4	-	159	372452	-0.41000436300496257	-0.43793316387008596	9.725333852128507	0.04035903228911879
Immune	chr15	93077976	56963	RGMA	-	3989	30582	0.36234519196636145	0.3615965056764421	9.725121499274469	0.0403617504566769
Immune	chr5	3595536	79192	IRX1	+	518	5350	-0.46219851754999747	-0.13393641470738615	9.725085286118194	0.0403617504566769
Immune	chr21	44649001	386678	KRTAP10-11	+	-2587	1236	0.38156030430805393	-0.3042052520499157	9.72462827307535	0.04036897273239001
Immune	chr2	26849967	56896	DPYSL5	+	-1543	101928	-0.44360994580213686	-0.32202867360208126	9.724599256537445	0.04036897273239001
Immune	chr19	11235646	55908	ANGPTL8	+	3973	2325	0.4322045489173967	0.17203142777695957	9.724569275129717	0.04036897273239001
Immune	chr3	48656789	1951	CELSR3	-	-6126	26453	-0.4004864281544587	-0.1385734354639269	9.724143118240633	0.04037696355001647
Immune	chr17	82030269	5881	RAC3	+	1387	2549	0.37485945871453036	-0.5958735164152369	9.724020547800457	0.04037812148817598
Immune	chr4	174214203	101928509	LINC02268	-	-6195	125739	-0.48838918255080654	0.08177193065215357	9.723965652101434	0.04037812148817598
Immune	chr8	121640020	594842	HAS2-AS1	+	-674	5979	-0.4750821127274481	0.4889452740647128	9.723872311390146	0.040378801769554065
Immune	chr11	126454257	6484	ST3GAL4	+	-48075	8460	0.39775704844975096	-0.9549177185561322	9.723727660233536	0.040379902702974035
Immune	chr14	94501794	145264	SERPINA12	-	-2428	16949	0.4107261620977298	-0.6824373863576543	9.723697455331475	0.040379902702974035
Immune	chr7	3893309	221935	SDK1	+	236376	139315	0.393256700456595	-0.361931841090539	9.723596324062253	0.04038075432204856
Immune	chr5	151687152	6678	SPARC	-	98	25959	-0.44091990153026694	0.08658173658052458	9.723505997728203	0.040381368610078704
Immune	chr20	61804976	100128310	LOC100128310	-	85228	2243	0.388898483803329	0.014684229551705959	9.723280410744472	0.04038495494021731
Immune	chr7	3949042	221935	SDK1	+	180643	139315	0.39167456572187426	0.5129273784490013	9.722993127532845	0.040389897446656844
Immune	chr20	22283492	101929663	LINC01427	-	691	2573	0.39082988984131944	-0.39203640125440575	9.72283862797866	0.0403919223295415
Immune	chr14	36581073	26257	NKX2-8	-	-1541	2604	-0.4422522008524802	-0.367250969400492	9.722640578002668	0.04039490453082097
Immune	chr7	601632	101926963	LOC101926963	+	1213	5658	-0.4345043868520328	-0.3386528700007292	9.722463296836615	0.040397430503642764
Immune	chr8	8376505	157285	PRAG1	-	-5329	64099	0.4410976840198475	-0.4764364677432546	9.721976357777152	0.040406763988185206
Immune	chr11	821323	57104	PNPLA2	+	-2422	6671	0.42114445798652084	-0.5570536768346104	9.721582776019176	0.04041404680846526
Immune	chr17	36943430	26574	AATF	+	5445	107997	-0.35719550145648826	0.1275386320773219	9.721440355377304	0.04041500629605198
Immune	chr4	118354292	8492	PRSS12	-	1525	72730	0.5290305859629266	-0.8360494850272869	9.721414445486367	0.04041500629605198
Immune	chr8	10592656	94137	RP1L1	-	-62451	48758	-0.4068939854178033	-0.2722078823973688	9.721250952385923	0.04041723057917178
Immune	chr11	1035043	4588	MUC6	-	-1663	23883	0.36624122925124103	-0.32828960358365106	9.72055058957405	0.0404312637428574
Immune	chr1	181089589	51278	IER5	+	-1087	2342	-0.28258113317247613	-0.5183388551061899	9.720436567912584	0.04043240068104332
Immune	chr7	99374355	10095	ARPC1B	+	320	20107	-0.6231459766067108	0.07596564942985275	9.720033474801916	0.0404398977816993
Immune	chr4	6347878	5522	PPP2R2C	-	-33992	61293	0.36741148418640324	-0.33714688280777094	9.719903839316935	0.040441378635719644
Immune	chr7	100128061	255374	MBLAC1	+	-1367	1805	-0.6099454718957348	0.39765225365459206	9.719803194799248	0.040442221647100686
Immune	chr4	186724652	2195	FAT1	-	819	136051	0.5679299667047059	-0.24043258022033118	9.719603391347377	0.040443522910642946
Immune	chr16	85251398	197196	LINC00311	+	31560	5122	0.39923634951939413	-0.05179918786826776	9.719597089508682	0.040443522910642946
Immune	chr2	238845840	117581	TWIST2	+	2192	39221	0.39165905876010615	-0.5501543462978427	9.719514423659511	0.040443522910642946
Immune	chr6	154510135	154043	CNKSR3	-	-524	105361	0.6545213948586109	0.05452832241813621	9.719494746751742	0.040443522910642946
Immune	chr3	19234556	100616291	MIR4791	-	-80375	84	0.41816378996025055	-0.29055368119572766	9.719051466906024	0.04045190696930781
Immune	chr13	76017926	100861545	LINC00561	-	82794	2735	0.4003489059671505	-0.696183713332484	9.718988549342527	0.04045192010564592
Immune	chr9	97502586	7111	TMOD1	+	-947	100105	-0.43902725570815854	-0.06755524267757072	9.718883100738424	0.040452869418756934
Immune	chr14	101005658	767612	SNORD114-31	+	-12422	74	-0.4766488047072227	-0.3303758207297783	9.718582657726657	0.04045811111269306
Immune	chr17	58324462	100506779	TSPOAP1-AS1	+	988	28278	0.41648912874224353	-0.01154342352696243	9.718466669506086	0.0404592926928921
Immune	chr18	14132202	162655	ZNF519	-	-288	56501	-0.687924172123588	-0.20847701489364576	9.718273752290727	0.04046216798291487
Immune	chr22	48627013	25817	FAM19A5	+	-50707	175630	0.3776548317533729	-0.507764167573235	9.71809166160299	0.040462439325511176
Immune	chr13	110454653	100129836	COL4A2-AS2	-	-8634	6891	0.4514658954969393	-1.0852434629889878	9.718059031548322	0.040462439325511176
Immune	chr22	41919779	100616259	MIR378I	-	-3518	76	-0.4211976125020532	-0.3775318155827218	9.718023534998558	0.040462439325511176
Immune	chr8	67426216	102724708	LOC102724708	+	-82382	31398	0.44081069589627847	-0.383134989321048	9.71801220110597	0.040462439325511176
Immune	chr20	45098492	3787	KCNS1	-	-2620	9897	-0.38701800926919355	-0.44827716973676207	9.71775008450533	0.04046683872660116
Immune	chr12	113766181	100506465	LINC01234	-	-7502	29107	0.39813218231430897	-0.33441558267572863	9.717573765951997	0.040469349351084545
Immune	chr10	132785852	84504	NKX6-2	-	-181	1218	-0.3688223012849983	-0.15977669156095375	9.717396648362005	0.040470532973027454
Immune	chr3	42655056	101928323	LOC101928323	-	668	42079	0.47796756881130925	-0.38296611964330823	9.717386444493222	0.040470532973027454
Immune	chr3	138949844	401089	FOXL2NB	+	-2610	6755	-0.5697266232401971	-0.4505851299282887	9.71731793871033	0.040470532973027454
Immune	chr16	89657465	124045	SPATA33	+	279	12715	-0.45785041767806584	0.1125578567380429	9.717270840120527	0.040470532973027454
Immune	chr20	57171027	102723590	BMP7-AS1	+	42669	2171	0.4278373572209302	0.05091279657263712	9.717173847058582	0.04047129720288093
Immune	chr22	50604007	23542	MAPK8IP2	+	-3322	13297	-0.43946158185804785	-0.6907016695579572	9.716801083404143	0.04047813483798839
Immune	chr10	88880329	57559	STAMBPL1	+	-142	43316	-0.20309068744319794	-0.850084209026133	9.71666933804833	0.040479237719894035
Immune	chr4	124712445	57182	ANKRD50	-	-287	48684	0.6329535028577236	-0.4682405261010662	9.716626444232432	0.040479237719894035
Immune	chr19	33797022	79047	KCTD15	+	-176	18916	0.7380130466329121	-0.12871803331322848	9.716249480193632	0.04048541942951696
Immune	chr17	79349608	146713	RBFOX3	-	-166540	426804	0.41181259940485	-1.0105458778792107	9.716221247519215	0.04048541942951696
Immune	chr11	20597376	9152	SLC6A5	+	2024	55665	-0.4130955565107706	-0.3105070564501871	9.716090727226046	0.04048597978374682
Immune	chr5	157652052	11063	SOX30	-	-368	26742	-0.443948030564882	-0.8260935649622191	9.716071262442199	0.04048597978374682
Immune	chr7	103446199	375611	SLC26A5	-	22	93448	-0.5468117593768487	-0.0983491497999335	9.715924961996649	0.04048783093590092
Immune	chr1	235423545	6905	TBCE	+	-56185	81609	-0.420528015292421	-0.7351547331827373	9.715139180106398	0.040503773310669226
Immune	chr17	39980399	5709	PSMD3	+	369	17193	-0.6515890919807399	-0.3183173010620674	9.715052639464485	0.040504308301364075
Immune	chr16	88813020	353	APRT	-	1086	2466	0.4051518224082802	-0.6374419831429318	9.714638856365255	0.04051047434773355
Immune	chr19	1168949	22904	SBNO2	-	-5334	66650	0.4064580727149835	-0.001308245248937234	9.714597583809933	0.04051047434773355
Immune	chr17	66302529	5578	PRKCA	+	279	507937	-0.33197061739641137	0.09307359075363304	9.714520824419745	0.04051047434773355
Immune	chr10	128928004	728327	LOC728327	+	-15171	3438	0.3859206875681738	-0.8256890717344183	9.714462278708208	0.04051047434773355
Immune	chr2	174336456	100131390	SP9	+	-1363	2448	-0.4454219001128344	-0.45577960002190565	9.71446158883478	0.04051047434773355
Immune	chr6	20212636	154141	MBOAT1	-	172	112779	-0.6968822609006339	0.07150480871818315	9.71419255212352	0.04051333445393687
Immune	chr19	35001066	57655	GRAMD1A	+	-746	26152	-0.48081103114038254	-0.5268890747884115	9.714185255840192	0.04051333445393687
Immune	chr20	21514632	4821	NKX2-2	-	606	3005	0.4581346503861529	0.5478992081014884	9.714112338643275	0.04051333445393687
Immune	chr17	40342403	5914	RARA	+	-384	15625	0.53464503199693	0.3509366692513725	9.714082841474664	0.04051333445393687
Immune	chr7	6503618	11014	KDELR2	-	19400	23138	-0.5494299999289881	-0.7499502712066144	9.714015777748614	0.04051344068930798
Immune	chr11	68750466	9633	TESMIN	-	-1054	15389	-0.41476416199572047	-0.877495401370846	9.713938544558147	0.04051377115431021
Immune	chr19	12092219	388507	ZNF788P	+	44	22490	-0.4314748946307616	-0.7685724849305009	9.713732333744481	0.040515267996266625
Immune	chr20	40690826	9935	MAFB	-	1586	3393	0.5256776135211174	-0.40142748636514497	9.713623801882008	0.040515267996266625
Immune	chr9	136712097	138311	FAM69B	+	475	12147	-0.48039005869891377	-0.3092383452263499	9.713605896227435	0.040515267996266625
Immune	chr8	144048756	102465509	MIR6846	-	-8624	60	-0.37510728909796115	-0.04103209994352394	9.713605503366068	0.040515267996266625
Immune	chr2	176165548	3232	HOXD3	+	-1471	9022	-0.5087025365905049	-0.7958530152754724	9.713559465500708	0.040515267996266625
Immune	chr20	36541407	10398	MYL9	+	77	8340	-0.4859969129019785	-0.32295571792698763	9.7133981570584	0.04051745230706223
Immune	chr5	132761600	645121	CCNI2	+	-14155	6959	-0.5267842590018841	-0.1677639695536688	9.713315493259373	0.04051790286646836
Immune	chr5	612565	55722	CEP72	+	-275	41262	0.6663919631862404	0.6861181390745219	9.713230484823889	0.040518405171395745
Immune	chr4	4865204	4487	MSX1	+	-5539	4269	-0.5021668630902262	-0.4329801745700871	9.713046469351383	0.040520147689255416
Immune	chr11	62791976	79064	TMEM223	-	-38	1700	0.1445195228567979	-0.023629585180182707	9.712992814995232	0.040520147689255416
Immune	chr17	3142826	8390	OR1G1	-	15275	942	0.39206285406763186	-0.2953515249686314	9.712964788381235	0.040520147689255416
Immune	chrX	102746390	80823	BHLHB9	+	-411	6463	-0.4895220745066511	-0.9172915751997692	9.712804390277327	0.040522312484840534
Immune	chr6	155363161	51106	TFB1M	-	48678	84613	0.3885660841929476	-0.346492556079729	9.712549597307891	0.040526558976955465
Immune	chr18	59969791	5366	PMAIP1	+	-69831	4347	0.4028790333083969	0.12697981987308232	9.712259907060904	0.04053043235824673
Immune	chr22	38828450	23467	NPTXR	-	-15562	25562	0.4170690775597353	-0.8388755004325902	9.71224953498863	0.04053043235824673
Immune	chr15	82647473	64506	CPEB1	-	-132	104405	-0.41060384316623183	0.21179799190873172	9.712118011988181	0.040530746888041064
Immune	chr1	94418504	5825	ABCD3	+	-127	60328	-0.5100742930738635	0.09505282864609368	9.711993980617699	0.040530746888041064
Immune	chr20	9069281	5332	PLCB4	+	-227	411762	-0.4778897969830016	-0.009666039555677523	9.71190779599577	0.040530746888041064
Immune	chr7	47568745	64759	TNS3	-	-13399	306991	-0.40253918669877026	-0.4992622522010382	9.711903427773677	0.040530746888041064
Immune	chr7	6653737	100131017	ZNF316	+	-16415	20958	0.6260936293793216	-0.9517209348793956	9.71181411017188	0.040530746888041064
Immune	chr22	49849322	9889	ZBED4	+	4527	36230	-0.5691930128188768	-0.2921942478814637	9.711814010208883	0.040530746888041064
Immune	chr21	45472193	102465489	MIR6815	+	6073	61	0.43166734505020266	-0.9711066438589294	9.711799862594958	0.040530746888041064
Immune	chr11	64745276	10235	RASGRP2	-	-180	18546	-0.610859301482657	-0.4019884757625188	9.711701703577745	0.040531540101175094
Immune	chr6	116101118	221294	NT5DC1	+	-282	144855	-0.5851515752597514	-0.2912846260224837	9.711554344973173	0.04053302861004767
Immune	chr22	48561960	25817	FAM19A5	+	14346	175630	0.37352705779732753	-0.6463093815452706	9.711509833752086	0.04053302861004767
Immune	chr8	29348183	1846	DUSP4	-	-622	15744	-0.39014888029541966	-0.15782700309180853	9.711438668091454	0.04053322665015783
Immune	chr3	50674782	100616138	MIR4787	+	298	84	-0.6226356672806473	-0.09661068668552265	9.71112661642836	0.04053873802716687
Immune	chr17	82242926	102465472	MIR6787	+	-6258	61	0.3679839370672122	-0.46309119286804856	9.710574045228377	0.040548354607974006
Immune	chr4	82285045	3184	HNRNPD	-	-88951	20683	-0.31791402355678017	0.09324470640087983	9.710566353715128	0.040548354607974006
Immune	chr13	33016535	9365	KL	+	-102	49713	-0.45488993456808074	-0.2308103819331368	9.710367011015144	0.04054974013072143
Immune	chr11	2933515	7262	PHLDA2	-	4095	1148	-0.4084155227977682	-0.29574699184683995	9.710271487475381	0.04054974013072143
Immune	chr17	32495362	8851	CDK5R1	+	-8275	4167	-0.34627194246633375	-0.38263838813286105	9.710270641562712	0.04054974013072143
Immune	chr14	23576151	84502	JPH4	-	-2649	10766	-0.36552866880790497	-0.11866187019617816	9.710246702659465	0.04054974013072143
Immune	chr18	50286638	30827	CXXC1	-	-1684	5980	-0.40922278495182196	-0.9303390597908101	9.710138624031693	0.04054974013072143
Immune	chr17	61397189	103689912	TBX2-AS1	-	-2417	6151	-0.45396541128934725	0.07701242177512221	9.709941670459862	0.04054974013072143
Immune	chr7	3301445	221935	SDK1	+	3	967552	-0.5141548434473997	-0.3143877840050132	9.709909241782576	0.04054974013072143
Immune	chr8	142126761	100616268	MIR4472-1	+	49578	80	0.3652748832555158	0.32998259843406735	9.70987570777497	0.04054974013072143
Immune	chr19	33392446	1054	CEBPG	+	-17922	8163	0.36741248975376634	-0.03825485013121129	9.709814589936364	0.04054974013072143
Immune	chr2	147506906	92	ACVR2A	+	337611	86311	0.6440476626939236	-1.0793788511921016	9.70977568446034	0.04054974013072143
Immune	chr10	15088542	414149	ACBD7	-	-234	13302	-0.6054159687900963	0.2829816718574607	9.709759329143402	0.04054974013072143
Immune	chr22	17369970	27443	CECR2	+	-604	188790	0.5256334778849794	-0.04584406593141537	9.709757568008488	0.04054974013072143
Immune	chr8	142511304	575	ADGRB1	+	-47288	80992	-0.6009734581005628	-0.7697489599923389	9.709673305235242	0.04055022800491055
Immune	chr7	57818145	441234	ZNF716	+	-367968	23383	0.366715203127704	-0.7249780173207282	9.709492553355915	0.0405525032930764
Immune	chr18	10454694	147495	APCDD1	+	-66	34074	-0.5503415190648541	-0.7078027304140996	9.709411672930088	0.0405525032930764
Immune	chr21	32412219	59271	EVA1C	+	162	103020	-0.6361717637938434	-0.5169364666608846	9.709329577121235	0.0405525032930764
Immune	chr2	19675537	400946	LINC00954	+	193317	16194	-0.40808223171621993	0.21982993535235978	9.70932160485988	0.0405525032930764
Immune	chr1	20717693	57576	KIF17	-	-324	54004	-0.39426303466093304	-0.2703226636455661	9.709230324961752	0.04055314628415171
Immune	chr3	118572369	101926968	LOC101926968	+	69399	2390	0.4604249067141789	-0.6496738014876617	9.70861337237097	0.04056460002745642
Immune	chr1	12596187	9249	DHRS3	-	-209	28487	0.4244225654068781	-0.4879697076171095	9.708587076731416	0.04056460002745642
Immune	chr11	47715325	79841	AGBL2	-	-51	55786	-0.8333347061046631	-0.6835280047783457	9.708292659686812	0.0405697275774293
Immune	chr3	10443555	100126334	MIR885	-	48993	74	-0.422488159181286	-0.32930386411402196	9.708157724937731	0.04057061872695925
Immune	chr2	207768707	7855	FZD5	-	-712	6834	0.5659024676564124	-0.341877631950294	9.70812803004323	0.04057061872695925
Immune	chr16	694458	84219	WDR24	-	4034	5803	0.5483193008854976	-0.483630827599068	9.708020609793316	0.04057161863237022
Immune	chr19	16896637	27151	CPAMD8	-	-336	4027	-0.4488896959312857	0.06539890975462952	9.70779625740147	0.04057239550869962
Immune	chr2	45651514	5581	PRKCE	+	390	536087	0.4074116823859244	0.04610989039137027	9.707775321134005	0.04057239550869962
Immune	chr16	11675836	8303	SNN	+	-7403	10729	0.38889008858070223	-0.1862783268967222	9.70777073838223	0.04057239550869962
Immune	chr5	173229693	1482	NKX2-5	-	-5619	3209	-0.5482267064924835	-0.1365014121888202	9.70773692943746	0.04057239550869962
Immune	chrX	153444541	11219	TREX2	-	-1946	1768	0.41199121525044113	-0.14962149122531296	9.707495745100267	0.04057505020611624
Immune	chr6	28543896	2880	GPX5	+	-15565	6621	-0.4050796918876847	0.3572356843117002	9.707442355404119	0.04057505020611624
Immune	chr18	10726396	102466735	MIR6788	-	-33253	66	-0.3900769946513772	-0.6984090449313216	9.707430343389213	0.04057505020611624
Immune	chr16	4538227	29965	CDIP1	-	-243	27795	0.398503560644466	-0.5168172234388365	9.707321223702124	0.04057581183377009
Immune	chr11	281084	171389	NLRP6	+	-2514	6819	-0.42634280837449007	-0.8054358100814356	9.707226655491922	0.04057581183377009
Immune	chr5	134412032	91368	CDKN2AIPNL	-	125	9843	-0.7253873690493311	0.16677854195802125	9.70720952137283	0.04057581183377009
Immune	chr11	116580914	101929011	LOC101929011	+	58508	18831	-0.4228191270638141	-0.7894320224955533	9.70687018372044	0.04058193348254251
Immune	chr3	18443752	6304	SATB1	-	-366	98731	-0.44581816952582465	0.9075420833225191	9.70662213933597	0.0405834655347451
Immune	chr17	81393413	57597	BAHCC1	+	6308	66612	0.6008506749379406	0.10087328757027611	9.70653006179763	0.0405834655347451
Immune	chr10	101066240	81621	KAZALD1	+	59	1843	0.40239582917598526	0.16031645616816004	9.706513075249767	0.0405834655347451
Immune	chr2	74499834	85474	LBX2	-	276	2042	-0.3919974276145658	-0.7005423530933321	9.706499222154058	0.0405834655347451
Immune	chr1	161305790	4359	MPZ	-	-4182	5238	-0.4331248545677473	-0.8553838986296458	9.706470560345267	0.0405834655347451
Immune	chr16	51134652	6299	SALL1	-	-15945	14623	-0.4478646894201282	-0.6281405294345607	9.706417436018214	0.0405834655347451
Immune	chr18	13136194	753	LDLRAD4	+	82536	434025	-0.44016285307314995	-0.3152961102070577	9.706339128578556	0.0405834655347451
Immune	chr15	72320413	60677	CELF6	-	229	35458	-0.4306135306442929	-0.6846766675771024	9.706252915483198	0.0405834655347451
Immune	chr19	5582139	257000	TINCR	-	14105	9868	0.42327540958523663	-0.7545907524341008	9.706241962475715	0.0405834655347451
Immune	chr6	26521934	493812	HCG11	+	-228	5679	-0.3470173830296951	0.365464691289355	9.706098083503086	0.04058405065000523
Immune	chr8	104223613	9699	RIMS2	+	-278	31091	-0.381803664589978	0.7453205711692034	9.706080692355322	0.04058405065000523
Immune	chr11	79437616	26011	TENM4	-	-3035	787369	-0.5282479543683329	-0.8833905882301559	9.70601730642133	0.04058405065000523
Immune	chr4	70902704	92597	MOB1B	+	-364	74404	-0.32139632483957997	-0.6236360000398629	9.705899279387708	0.04058405065000523
Immune	chr6	105137215	11149	BVES	-	41	40351	-0.3931955159369407	-0.08403769044660918	9.705882296896185	0.04058405065000523
Immune	chr22	48576749	25817	FAM19A5	+	-443	175630	-0.5901628134533344	-0.8731443114051061	9.705842999687135	0.04058405065000523
Immune	chr10	125719187	399821	FLJ37035	-	-306	14204	-0.47059657852331915	0.1224173776227861	9.705755147143854	0.04058408202392083
Immune	chr17	34580104	124842	TMEM132E	+	645	58570	-0.5368306262536034	0.5370757714063892	9.705717440096365	0.04058408202392083
Immune	chr11	45181051	56981	PRDM11	+	-33708	87782	-0.4733762717997908	-0.0631307011605667	9.705385296714333	0.04059004693215649
Immune	chr1	214552458	5784	PTPN14	-	777	202986	-0.6527118502138346	-0.3176057606376102	9.705296628682163	0.04059063455488949
Immune	chr16	86576398	2300	FOXL1	+	2111	3190	-0.5035338597135295	0.19118647286473664	9.704686852830271	0.04060253397021751
Immune	chr15	98650126	104472848	IRAIN	-	-1095	5356	-0.39291146180189573	-0.3471699206427966	9.704633858087579	0.04060253397021751
Immune	chr5	172905696	51121	RPL26L1	+	53033	11043	-0.4339425144273802	-0.14531658703321212	9.704341855301152	0.04060693550443477
Immune	chr11	76784694	25987	TSKU	+	-546	14007	0.4225659063983339	-0.6222528277984092	9.704310542574468	0.04060693550443477
Immune	chr9	97848662	101928337	PTCSC2	-	-4418	153456	-0.5085778704413609	0.5028987564060657	9.704193388234152	0.04060815309387048
Immune	chr11	61509712	390205	LRRC10B	+	-912	2219	-0.39197445276529225	-0.24031206439913239	9.704023662686332	0.04061053252051816
Immune	chr5	138542754	2107	ETF1	-	-546	37208	-0.6419524019202549	-0.19562119859422283	9.70378066152885	0.04061453158197209
Immune	chr11	726766	64787	EPS8L2	+	-20646	21608	-0.3885889059566627	-0.3412847955439272	9.703703591899227	0.04061486361141721
Immune	chr4	24800089	6649	SOD3	+	-4626	5383	-0.4295163190609272	-0.12324963212148903	9.703426145390026	0.04061891935705881
Immune	chr12	48789479	100506125	LOC100506125	+	97	960	0.49262468989940816	-0.667757846709291	9.703396008117332	0.04061891935705881
Immune	chr7	2921422	2768	GNA12	-	77097	116220	0.41474324803681023	-0.7982604635952297	9.703142920046574	0.04062314243476049
Immune	chr2	66445997	100873998	MEIS1-AS2	-	5667	1236	-0.3749094224164799	0.5549959840359935	9.703012955824398	0.04062464404111573
Immune	chr1	19312570	54896	PQLC2	+	-324	20183	0.6495425172228338	-0.19287841517700552	9.702873951967216	0.040626345597534474
Immune	chr3	129027284	57501	KIAA1257	-	23354	94065	-0.6082211155977445	-0.5335291339907045	9.702496376895361	0.04063237555911232
Immune	chr20	59750731	116154	PHACTR3	+	-29521	126502	0.4019051768515313	-0.6672987274600652	9.702477154464376	0.04063237555911232
Immune	chr8	26043050	64641	EBF2	-	-2074	203395	0.4924845602357343	-0.1979480550404752	9.702071742551176	0.04063996885056631
Immune	chr20	62975261	63910	SLC17A9	+	-22614	15951	0.44876824395075937	-0.9919302481406678	9.702005569239397	0.0406400605495597
Immune	chr11	130212080	6768	ST14	+	-52293	50576	-0.5269127271561392	-0.5899335208097574	9.701601175810822	0.040647632872489944
Immune	chr20	62652755	28231	SLCO4A1	+	-10310	29851	0.41084455825950766	0.04386551159728848	9.701444095357672	0.04064973556682492
Immune	chr17	39225765	342667	STAC2	-	-107	15337	-0.47106506528194475	-0.7125367875787152	9.701312125701556	0.04065128292599337
Immune	chr7	90211510	100874100	STEAP2-AS1	-	-125	329283	-0.7035495052705562	-0.035129463276862775	9.70115757263623	0.040652951314537986
Immune	chr3	197556169	622	BDH1	-	182	46205	-0.41002508748105765	-0.8503161533742308	9.701112674013508	0.040652951314537986
Immune	chr8	11680593	2626	GATA4	+	-3674	83084	-0.4706328307083163	-0.472657293502834	9.70055508275491	0.04066251956332654
Immune	chr1	3669147	7161	TP73	+	-16582	83637	0.437197567636887	-0.24276477161926246	9.700517917696281	0.04066251956332654
Immune	chr2	236172924	2637	GBX2	-	4915	2774	-0.4255758890243626	-0.054632278014605795	9.700487014615632	0.04066251956332654
Immune	chr2	96550273	10865	ARID5A	+	-12394	14760	0.3856502205313239	-0.8364497260902284	9.700376488483752	0.04066251956332654
Immune	chr5	45695898	348980	HCN1	-	-220	441169	-0.4464066074680858	-0.2328303580426819	9.700370166446262	0.04066251956332654
Immune	chrX	56380913	11279	KLF8	+	-147755	58373	0.7472018271754715	-1.2028122540136237	9.700196693702289	0.04066498622291732
Immune	chr7	155466385	2020	EN2	+	-8256	6703	-0.42889013445772484	-0.700251921548295	9.699904978407716	0.04066923115696598
Immune	chr20	3846555	57506	MAVS	+	244	29325	0.3411174394873761	-0.7453218092378767	9.699860351287159	0.04066923115696598
Immune	chr11	68317005	4041	LRP5	+	-4396	136667	0.4274162890779179	-0.25811684587460254	9.699766831313852	0.04066923115696598
Immune	chr2	222424328	130367	SGPP2	+	179	138116	-0.492839379561046	-0.006522567798761582	9.699756888265945	0.04066923115696598
Immune	chr17	80476317	4884	NPTX1	-	-287	9772	-0.578265152821212	-0.2980006716842701	9.69959676148369	0.04067140308785063
Immune	chr10	102416867	5662	PSD	-	-2277	16528	0.38424598775102586	-0.6123901806913682	9.69935848420532	0.040674275952635876
Immune	chr6	1611962	2296	FOXC1	+	-1516	3449	0.5876194010465244	-0.2465047234285962	9.699308947651353	0.040674275952635876
Immune	chr5	180591468	92304	SCGB3A1	-	-19	1383	-0.4291996461567593	-0.2202350065943813	9.699281000823333	0.040674275952635876
Immune	chr11	6481335	26515	TIMM10B	+	112	3235	-0.3035789236623383	0.46770225907289337	9.699155025048478	0.040674602582537876
Immune	chr2	132646246	116372	LYPD1	-	-24124	27091	-0.4125181510410338	-0.49588923820986247	9.699113197500694	0.040674602582537876
Immune	chr4	80189270	56978	PRDM8	+	-4000	19059	0.3748719716134715	-0.1252956944844068	9.699080299225166	0.040674602582537876
Immune	chr17	44970506	10882	C1QL1	-	2230	8584	-0.4210803894337933	-0.2452446777947965	9.698996727902518	0.04067508055839582
Immune	chr11	78465233	101928865	LOC101928865	-	35397	5854	-0.4047496015558704	-0.9648299642441979	9.698842597887488	0.04067712044686185
Immune	chr5	176194302	643201	LOC643201	-	-4993	56211	-0.37505095464285854	1.2566172866788123	9.698744508118423	0.04067791993424414
Immune	chr6	10426209	7020	TFAP2A	-	6645	22882	-0.47824905830290443	-0.04800882401849858	9.697345721207697	0.04070752327222933
Immune	chr18	5629551	23136	EPB41L3	-	560	236611	-0.41249303926436137	0.7710277935737524	9.697213477811601	0.04070908009569269
Immune	chr20	23034428	6754	SSTR4	+	992	1258	0.40405036048419696	-0.7114258427547755	9.696868500506007	0.04071535033177213
Immune	chr9	134782171	100616333	MIR3689C	-	-67198	72	0.3910520816683896	-0.5525504858800621	9.69675099065622	0.040715837901202784
Immune	chr20	29877842	100616194	MIR4477B	+	2542	80	0.32065489945052306	1.9519457689138988	9.696674605678346	0.040715837901202784
Immune	chr2	100820875	4862	NPAS2	+	-724	176675	0.48297420784087963	0.30659368225176725	9.696660610329083	0.040715837901202784
Immune	chr22	48713381	100616415	MIR4535	+	66914	59	0.3843329280735073	-0.8940167318508555	9.69644778278414	0.04071918093908947
Immune	chr14	88323717	54207	KCNK10	-	468	143142	-0.5884167388004805	0.14743606450642377	9.696384559554517	0.0407192090348149
Immune	chr16	3663633	1773	DNASE1	+	-8929	3392	-0.4998718152771582	-0.8198594312635503	9.69564956768567	0.04073412590554468
Immune	chr6	61244272	100463487	MTRNR2L9	+	329831	527	0.4132695806382982	-0.45015882304901567	9.695428505706474	0.04073765317225131
Immune	chr20	62833195	100132911	DPH3P1	+	11371	1626	0.40501944066839435	-0.03445213875273877	9.695234862166359	0.0407376973753177
Immune	chr2	196926008	80055	PGAP1	-	-722	93727	0.6626809792930201	-1.0287686825825155	9.695131202313476	0.0407376973753177
Immune	chr17	81537048	25794	FSCN2	+	-8657	8740	-0.48178220545677825	-0.3622018452648862	9.69508380128483	0.0407376973753177
Immune	chr15	29114067	321	APBA2	+	-43661	47908	0.37705406979961636	-0.5732077187200167	9.695067893167838	0.0407376973753177
Immune	chr20	32763036	1789	DNMT3B	+	-651	46972	0.4570772970883613	-0.34517318603337327	9.695064183352592	0.0407376973753177
Immune	chr1	10639480	54897	CASZ1	-	-157196	160071	-0.40889240759948553	-0.9474777830241241	9.695011450032744	0.0407376973753177
Immune	chr2	106065704	84417	C2orf40	+	-47	12497	-0.49928862506249	-0.3885253090400304	9.69494592288909	0.0407376973753177
Immune	chr1	171841293	26052	DNM3	+	185	571240	-0.3823762991846788	0.41716844830874644	9.69493098228569	0.0407376973753177
Immune	chr12	132352800	101928416	LOC101928416	+	-22950	1726	0.37637303982619186	-0.46902176669215584	9.694825747908276	0.04073789618860059
Immune	chr6	158939842	100130967	C6orf99	+	-51255	21767	-0.390278345433257	-0.1880807358058182	9.69479815327012	0.04073789618860059
Immune	chr3	150545858	27230	SERP1	-	-783	4649	-0.34273759826054034	-1.1752962437846866	9.694627376358127	0.04074030943029226
Immune	chr11	67409482	374403	TBC1D10C	+	-5506	6115	-0.40043467934521676	-0.504478610163187	9.694495536751703	0.04074185953956969
Immune	chr5	77845049	101929154	LOC101929154	+	39607	74441	-0.35900167982094455	0.07560536586378852	9.694401638949948	0.040742568488001264
Immune	chr20	21105790	105372556	LINC00237	-	-568	18755	-0.44670159855039376	0.11304169287052732	9.694198079618324	0.040745709071185916
Immune	chr18	75860290	100505853	LINC01898	-	147887	16321	0.4447346919989006	0.47909962843230597	9.694037373343896	0.04074789965709763
Immune	chr7	94004342	10282	BET1	-	-40	11141	0.20279075578526437	0.191949961357551	9.693821158323493	0.040749987519733084
Immune	chr2	264279	26751	SH3YL1	-	-113	46257	-0.45686749874495985	-0.5588192591303637	9.693786520489127	0.040749987519733084
Immune	chr8	143728531	100616318	MIR4664	-	-4622	71	-0.4485615607559549	-0.8964448821496992	9.693757479843079	0.040749987519733084
Immune	chrX	140764857	1038	CDR1	-	-19701	1299	0.7413788332693104	-0.7829749211698448	9.693619109425189	0.04075168317649198
Immune	chr2	241009837	25992	SNED1	+	-10999	96724	-0.41300771043453155	-0.3629814033804617	9.693471036941581	0.04075294213541244
Immune	chr16	81456926	80790	CMIP	+	-11756	266594	0.3882438984362429	-0.2879818792228192	9.693438528759472	0.04075294213541244
Immune	chr3	71754581	317649	EIF4E3	-	-192	75485	-0.5689117648678166	-0.26828707559381354	9.693325667440199	0.040754072295498336
Immune	chr18	13217649	753	LDLRAD4	+	1081	434025	-0.13886679775077207	-0.42427894624756707	9.69319199265371	0.040754513383427435
Immune	chr11	64269473	56834	GPR137	+	14866	5162	0.49949270782573524	-0.07874207415371681	9.693181978415073	0.040754513383427435
Immune	chr10	123137363	340784	HMX3	+	-1312	1681	-0.3962971473986459	0.4782524722042393	9.693045338813711	0.040756171129527174
Immune	chr1	180154472	5768	QSOX1	+	361	43202	-0.7491098644795233	0.013167271878115672	9.69279883618826	0.04076026593018801
Immune	chr6	106973390	100133941	CD24	-	-649	4209	0.5942945114549972	-1.005982415423038	9.692731134334544	0.04076039478068242
Immune	chr19	4012452	51588	PIAS4	+	-4854	31789	0.44685199230851036	-0.8596533589247026	9.692631404237211	0.04076123414932037
Immune	chr11	67614241	390213	DOC2GP	-	-1423	2141	-0.4740194520568286	-0.6003780084424771	9.692560013482797	0.040761444927847196
Immune	chr16	67644887	146206	CARMIL2	+	53	12630	-0.598824378503992	-0.29567422846333025	9.692439961267453	0.04076273523014172
Immune	chr11	280124	171389	NLRP6	+	-1554	6819	-0.2527223863738026	0.12265493727039038	9.69226581759222	0.04076415126179728
Immune	chr12	2794641	2288	FKBP4	+	301	10480	-0.7863287386478597	-0.20137443835483979	9.692252363116701	0.04076415126179728
Immune	chr7	128830487	2318	FLNC	+	-58	28846	-0.5543815101508749	-0.36668766580058054	9.692008998795117	0.04076817759122545
Immune	chr5	139710228	51523	CXXC5	+	-34788	8446	-0.3834353415135416	-0.9508805972613469	9.691837985583621	0.040769751796087
Immune	chr7	31007077	2692	GHRHR	+	-43056	15511	0.37775076384254536	-0.3318464490697007	9.691769154885876	0.040769751796087
Immune	chr10	131231490	256536	TCERG1L	-	-80231	219330	0.37640259341384036	-0.20426606097740527	9.69169618451896	0.040769751796087
Immune	chr2	43837950	64240	ABCG5	-	-869	26348	0.3791442294057712	-0.148491235969087	9.691690547570278	0.040769751796087
Immune	chr3	157120501	339894	LINC00880	-	-2501	41336	0.3942102366565359	-0.3260223511195541	9.691203506453192	0.040774649248925696
Immune	chr19	35861394	84063	KIRREL2	+	-4344	10097	-0.3903633401166706	0.18535576960570216	9.691174799229266	0.040774649248925696
Immune	chr1	1069638	401934	RNF223	-	-4669	2562	-0.3769058360663023	-0.24725120846620283	9.691103426253733	0.040774649248925696
Immune	chr1	41955746	59269	HIVEP3	-	36921	71637	-0.47024946733807943	-0.7397556396311009	9.69107944287395	0.040774649248925696
Immune	chr17	64130549	2081	ERN1	-	407	91001	-0.4127005093867362	-0.30529023916770964	9.691068998355838	0.040774649248925696
Immune	chr8	11708399	2626	GATA4	+	-543	52147	-0.39310394186838526	-0.6257390768217991	9.691065090685484	0.040774649248925696
Immune	chr7	158238010	693180	MIR595	-	-294803	96	0.3878312321665865	-0.08723381416574688	9.691036788889207	0.040774649248925696
Immune	chr3	193241014	57110	HRASLS	+	114	29728	-0.4373828392651003	-0.06246351516546684	9.690839226306494	0.04077675762399264
Immune	chr10	80407906	84293	FAM213A	+	-77	25169	0.43529561478786577	-0.5774624930067495	9.690811414990648	0.04077675762399264
Immune	chr9	33751090	5646	PRSS3	+	-269	48411	-0.43451925446086886	-0.5969538151950337	9.690756220323998	0.04077675762399264
Immune	chr18	80247218	84552	PARD6G	-	-296	90281	0.5398137648044943	0.09070841384860841	9.690673896560748	0.040777212005912895
Immune	chr3	37451671	3680	ITGA9	+	651	367469	-0.553896962919394	-0.09404860702308775	9.690529262914126	0.040779049251405484
Immune	chr19	58396761	646862	RNF225	+	-671	990	-0.39263616144414565	-0.24281666730259596	9.690452031999662	0.04077939072822895
Immune	chr16	1350841	115939	TSR3	-	-1031	2633	0.3675840834469225	-0.726509584338337	9.690164381694661	0.0407844024192239
Immune	chr10	116675231	143379	C10orf82	-	4967	8053	0.5465485469857065	-0.18982654939347604	9.689641397482603	0.04079463921181567
Immune	chr20	61788600	100128310	LOC100128310	-	68852	2243	0.39295246593891286	-0.619269145310801	9.689495741362759	0.04079650015328878
Immune	chr18	78781864	27164	SALL3	+	198411	18695	0.3771638419244108	-0.09611231882694961	9.68930358392904	0.04079703662515138
Immune	chr18	57352566	51046	ST8SIA3	+	-76	16441	-0.47286373741985777	-0.6705876245762338	9.689300281093082	0.04079703662515138
Immune	chr1	1540066	339453	TMEM240	-	-294	5583	-0.485494199887642	-0.5711617864490489	9.689286079018316	0.04079703662515138
Immune	chr11	46237978	90993	CREB3L1	+	39660	43785	-0.4823429286932149	-0.42999192601570413	9.689199556700252	0.04079758488985718
Immune	chr3	159765629	100874433	IQCJ-SCHIP1-AS1	-	-2983	3231	-0.51598221703693	-0.5910810406293331	9.689093530617349	0.04079831085510363
Immune	chr8	103414932	25879	DCAF13	+	-218	28739	-0.34021350286746255	0.2565628709974341	9.68904320876787	0.04079831085510363
Immune	chr11	70718188	22941	SHANK2	-	56348	193985	-0.3925587264856407	-0.2520927908350179	9.688922161012968	0.040799625885792376
Immune	chr16	3356331	4993	OR2C1	+	-442	1036	0.5150232249643152	-1.3348388966535618	9.688594269456424	0.04080553424937984
Immune	chr19	35856823	84063	KIRREL2	+	85	10239	-0.687271361579332	-0.28962700472505337	9.688291121521722	0.04081041288149051
Immune	chr1	2927742	140625	ACTRT2	+	93740	1422	0.38685887174412503	-0.29572388153825074	9.688250965348395	0.04081041288149051
Immune	chr16	807439	388199	PRR25	+	-1996	8419	0.5078344481032384	-0.054488887938410245	9.68802978165354	0.04081270941484695
Immune	chr17	63699105	80774	LIMD2	-	-1054	4271	-0.5392983992452272	-0.09596694484383347	9.688023942990512	0.04081270941484695
Immune	chr9	74952888	55071	C9orf40	-	2	6304	0.4227582189714037	-0.21085727534140641	9.687658646222378	0.040819450912730045
Immune	chr17	42288746	6776	STAT5A	+	-690	23887	-0.5906164436530025	-0.6038758838931005	9.6875963332232935	0.040819462141890826
Immune	chr1	165828215	7371	UCK2	+	-720	84124	0.5804420417592444	0.2559798812993719	9.687345213523464	0.04082297912765665
Immune	chr5	67166401	4064	CD180	-	-30388	14514	-0.4257883781478278	-1.2236654327229026	9.68731441816201	0.04082297912765665
Immune	chr16	88429273	84627	ZNF469	+	-1802	13287	0.47999423025439614	-0.6109438042263716	9.686993230116826	0.040828742419781065
Immune	chr1	180231364	89884	LHX4	+	-1066	44756	-0.644364802280236	-0.4394851186849273	9.686638558862377	0.04083525071568678
Immune	chr15	89379074	254559	MIR9-3HG	+	-1032	20446	-0.45157099193197114	0.045019962576766166	9.685668205576306	0.040855447630601074
Immune	chr20	63460016	3785	KCNQ2	-	-12661	38999	0.3809280856307395	-0.16099807989099957	9.685537238160705	0.04085565473746822
Immune	chr3	71754318	317649	EIF4E3	-	-65	75095	-0.5201957476861653	-0.9107683943066528	9.685535305061919	0.04085565473746822
Immune	chr12	107319402	121551	BTBD11	+	-982	341223	-0.5492578978058379	-0.940445376803213	9.68463472489833	0.04087405015756574
Immune	chr9	137278124	54863	TOR4A	+	-296	4814	-0.457343349470037	-0.9483028457463424	9.684584612596431	0.04087405015756574
Immune	chr20	59191441	128611	ZNF831	+	-421	68093	0.3507512327954161	-0.04180518517182396	9.684507428498645	0.04087427841765525
Immune	chr5	77211225	8622	PDE8B	+	-344	217375	-0.49505967720365784	0.09505259856760664	9.684447528557229	0.04087427841765525
Immune	chr11	65647639	100616284	MIR4489	+	1553	62	0.40465949822198105	-0.4919732338903685	9.68435907593095	0.04087427841765525
Immune	chr9	38424099	347252	IGFBPL1	-	-348	17920	-0.4469590171632108	-0.31905474293608793	9.684327222963518	0.04087427841765525
Immune	chr9	131545603	83549	UCK1	-	14328	7480	0.4723824318158154	-0.4628337720180573	9.684014903949333	0.040879736814614265
Immune	chr5	157671864	100190949	C5orf52	+	-311	8602	-0.375487871985405	-0.7423800119353022	9.683958319550708	0.040879736814614265
Immune	chr9	134765339	100616333	MIR3689C	-	-84030	72	0.35836618023715155	0.08770897042777462	9.683782677899927	0.040882037824782017
Immune	chr19	55086807	54869	EPS8L1	+	-6415	7532	-0.39071779962850944	-0.04008070332855918	9.683731357474734	0.040882037824782017
Immune	chr15	79560246	23251	KIAA1024	+	-127730	39785	0.37380536018439386	-0.7511521007780037	9.68355391252166	0.040883870250710455
Immune	chr15	63504781	9960	USP3	+	-270	90130	0.6601202638063582	0.7355136523679987	9.68352546874334	0.040883870250710455
Immune	chr17	36938507	3975	LHX1	+	-1032	7141	0.45282710776142626	-0.2631499431174997	9.683367441495296	0.04088601226610024
Immune	chrX	86148494	117154	DACH2	+	-43	684152	-0.44953929561390005	-0.3613391991866756	9.68305867935728	0.04089150895431732
Immune	chr5	28077942	105374698	LINC02103	-	-209723	1277	0.4219344500064841	-0.08829339523436822	9.682175011709312	0.04090980491498288
Immune	chr2	96505647	93082	NEURL3	-	262	7743	0.3582076326734615	-0.7150633429693561	9.681877694846989	0.0409150500871892
Immune	chr22	46077104	642648	LOC642648	-	6083	6371	0.39453177326637723	0.34991819776432614	9.681726140789564	0.0409156523213058
Immune	chr1	85580778	3491	CYR61	+	-17	3205	0.5441482849157288	-0.5214282684711848	9.681678865152993	0.0409156523213058
Immune	chr19	12513662	163051	ZNF709	-	28844	23635	-0.4494954812194553	-0.6440753315020955	9.681665391830293	0.0409156523213058
Immune	chr9	132198503	84628	NTNG2	+	-36556	82585	0.5371688539932424	-0.8359192561417518	9.681563475145587	0.04091654681875326
Immune	chr7	157279629	10049	DNAJB6	+	57387	49309	-0.4881885392783986	-0.8048608048409628	9.681232711810146	0.04092158193209874
Immune	chr7	116499857	858	CAV2	+	187	8498	-0.6996879343824387	-0.2671593308526902	9.681171539001244	0.04092158193209874
Immune	chr15	41585292	7301	TYRO3	+	-25320	19367	-0.4866286699738364	-0.5912939114142451	9.681152153659703	0.04092158193209874
Immune	chr3	194397452	2814	GP5	-	-1814	4446	-0.37946763863677113	0.16954040698136733	9.68084515798543	0.04092704462908187
Immune	chr11	113475054	1813	DRD2	-	-225	65685	-0.3840341162677856	0.5471852309176615	9.680471378469015	0.040933995956579754
Immune	chr1	112509219	7482	WNT2B	+	-471	12541	-0.47094352433165954	-0.4763410607496958	9.680376212219365	0.04093456180947142
Immune	chr2	231786324	64708	COPS7B	+	59	22871	0.7308361779042681	0.3507048416764099	9.680317137259998	0.04093456180947142
Immune	chr14	37583953	3169	FOXA1	-	-11167	5569	0.6392161204160816	-0.4422986501610514	9.680260779163442	0.04093456180947142
Immune	chr6	53548127	2729	GCLC	-	2998	47789	0.6329076348061251	0.8370094599470255	9.68019158907351	0.04093472802795146
Immune	chr2	241803965	129807	NEU4	+	5100	8349	-0.5577163424062489	0.07649078043603896	9.680047991269696	0.04093655208681412
Immune	chr3	46881905	5745	PTH1R	+	344	21551	-0.4690441170416169	-0.4623583845007138	9.679906364235954	0.040938332365214256
Immune	chr8	947012	401442	LOC401442	+	-208464	1827	0.4522449986176028	-0.206874719086494	9.67972470444176	0.04094081563858402
Immune	chr7	193308	56975	FAM20C	+	-339	67806	0.5955858241284683	0.1146218979677275	9.679671472814578	0.04094081563858402
Immune	chr1	16980252	4237	MFAP2	-	-426	6175	-0.6264316622212783	-0.8712142396144729	9.67958700280112	0.040941322600986985
Immune	chr6	29016897	282890	ZNF311	-	11287	10826	-0.5354858387906853	-0.2556638472733194	9.679335191833658	0.0409455586927523
Immune	chr15	67058406	102723493	LOC102723493	-	-5776	79976	0.3555237528400813	-0.4466717845228865	9.679138330342283	0.04094857060200901
Immune	chr8	23706680	137814	NKX2-6	-	82	4148	-0.477627648663341	-0.2844561900622959	9.679040931204334	0.04094936596261596
Immune	chr6	159232157	101929122	LOC101929122	-	62150	4109	0.39344856110615384	-0.1880534193360189	9.678924219145017	0.040949640983135166
Immune	chr8	142518925	575	ADGRB1	+	-54909	80992	0.38827705758859327	-0.1689327751102466	9.678844720370929	0.040949640983135166
Immune	chr6	152302178	100505475	SYNE1-AS1	+	78352	1183	0.5664873823235387	-0.41674425266637005	9.67872358396758	0.040949640983135166
Immune	chr16	26836428	162083	C16orf82	+	230470	2269	0.3790513953639275	0.057026626067236935	9.678707945305128	0.040949640983135166
Immune	chr2	174730348	440926	H3F3AP4	+	-10548	1042	-0.43764332176819315	-0.12225195042822427	9.67868458775849	0.040949640983135166
Immune	chr12	113479718	64211	LHX5	-	7646	9184	-0.4330921221865036	0.011882540763901321	9.678635510071416	0.040949640983135166
Immune	chr1	1144754	254099	LINC01342	+	-7737	7038	-0.3873750933101223	-0.5614676017507968	9.67859666438381	0.040949640983135166
Immune	chr17	83153795	388574	RPL23AP87	+	73102	13908	0.4133385392439462	-0.10514999649029333	9.678263338010318	0.04095569545931534
Immune	chr16	88097476	400553	LOC400553	-	-3509	1577	0.3927161711293893	-0.2773772660803325	9.6780192403126	0.04095976164689645
Immune	chr16	88200138	101928880	LINC02182	+	-5857	937	0.4399076888800798	-0.6933605258396471	9.677722665933842	0.04096400873834365
Immune	chr1	228214116	574407	OBSCN-AS1	-	452	9190	-0.44651046642668113	-0.2976625424585485	9.677705360456827	0.04096400873834365
Immune	chr7	130272563	1358	CPA2	+	-5700	22935	0.40589631304885265	-0.19350923128030015	9.67758971514428	0.04096521179649717
Immune	chr2	240589580	11132	CAPN10	+	-2864	12394	0.4080955797977486	-0.5155539916553502	9.677397217225042	0.04096812855609469
Immune	chr19	32818786	11136	SLC7A9	-	-50991	39267	-0.5526221705005576	-1.2715974331046116	9.67722107427253	0.04097031897581933
Immune	chr15	20342371	646096	CHEK2P2	+	-59627	8815	0.3395439036878812	1.9143659088237652	9.677175622848107	0.04097031897581933
Immune	chr19	13764885	84245	MRI1	+	-371	9769	-0.7844343190536506	-0.7287465264386758	9.676785190363148	0.040977388146020116
Immune	chr20	61476968	1002	CDH4	+	22453	441197	0.3896421082289277	0.11401904940001607	9.676735281323452	0.040977388146020116
Immune	chr8	46196656	389652	ASNSP1	-	-420987	38429	0.41782159989193257	-0.4471200985621016	9.676526014697721	0.04097968141346292
Immune	chr16	85750914	404550	C16orf74	-	-169	43566	-0.7494624813289912	-0.4126320085539034	9.676509115682311	0.04097968141346292
Immune	chr11	128905541	219833	C11orf45	-	-156	6133	-0.5580051748491894	-0.146872802696149	9.676289246013624	0.04098252706240234
Immune	chr4	42369740	105374428	LOC105374428	-	-21528	92257	0.38231898727548747	-0.3566750688699021	9.676258200426005	0.04098252706240234
Immune	chr17	77376339	10801	SEPT9	+	-256	124514	-0.3694240351707621	-0.20817570257280102	9.67606446199299	0.04098541710563923
Immune	chr15	37101819	4212	MEIS2	-	520	210279	0.7923175325518748	-0.2023537139247891	9.67594413286821	0.04098541710563923
Immune	chr11	48434970	403253	OR4A47	+	53823	930	0.40852496119812354	-0.21860611191140691	9.67594365150213	0.04098541710563923
Immune	chr15	64045909	23604	DAPK2	-	-413	139287	0.3944895693791019	-0.8790395753895718	9.67553291211027	0.04099274507890441
Immune	chr22	41911323	440829	SHISA8	-	-3772	5560	-0.41855305480334054	-0.8257137908004123	9.675491868504977	0.04099274507890441
Immune	chr4	150255858	166614	DCLK2	+	-177584	179183	-0.4049098195468691	-0.7398900709976192	9.675341071262316	0.04099330272147467
Immune	chr15	64045965	23604	DAPK2	-	-357	139287	0.37732191809600524	-0.4018081869379329	9.675307344813845	0.04099330272147467
Immune	chr16	1159888	8912	CACNA1H	+	-6647	68532	0.39086946991834864	-0.9422769528655657	9.675281917476017	0.04099330272147467
Immune	chr2	200586148	316	AOX1	+	-140	85487	0.6881495266324342	-0.5110234353780206	9.675154510780672	0.04099476994601376
Immune	chr7	71564989	100500836	MIR3914-1	-	257219	99	0.41014911384588226	-0.9535819469765431	9.674744864337299	0.04100253555272265
Immune	chr8	66962492	100129654	TCF24	-	-98	16090	-0.4221374040546784	-0.06246531073627246	9.674343309460461	0.04101012208972534
Immune	chr9	98192211	7464	CORO2A	-	-463	71700	-0.4870977048273954	-0.36565806905630344	9.674064449919172	0.041014044753567735
Immune	chr17	56780105	339210	C17orf67	-	-53821	42014	-0.50619422442962	-0.28819970900109126	9.674044300221002	0.041014044753567735
Immune	chr10	23159249	256297	PTF1A	+	33282	1722	0.36245316281373835	-0.18108059148165517	9.673761821624112	0.04101779165713078
Immune	chr20	61372724	1002	CDH4	+	-120298	688192	0.4294170896038643	-0.9570946663864108	9.673753189306133	0.04101779165713078
Immune	chr16	10840866	780776	TVP23A	-	22072	52119	0.5125280363236697	-1.022353587134294	9.673578739758518	0.04102031042387597
Immune	chr1	2477403	9651	PLCH2	+	-1088	29216	-0.3795329222727595	-0.1702021478125723	9.673481554073799	0.041021104257771134
Immune	chr2	37672811	10602	CDC42EP3	-	276	30654	-0.4884122285117459	0.14081035768940295	9.673414982581093	0.04102121461118488
Immune	chr11	96341754	100422991	MIR1260B	+	-316	89	-0.4202774193080909	-0.5458220384362692	9.673260460916637	0.04102192792931182
Immune	chr21	9759063	441058	LINC01667	-	-61998	39213	0.3170546751947522	1.2511017418580768	9.673259783206294	0.04102192792931182
Immune	chr7	27164473	3205	HOXA9	-	-1057	3093	-0.3923493508449279	0.3797312514287186	9.673189932133376	0.04102211165226255
Immune	chr12	65121704	11197	WIF1	-	138	70943	-0.41505409025348017	-0.7199395971334117	9.67310408830646	0.041022652512663446
Immune	chr7	1745610	101927125	ELFN1-AS1	-	3300	3680	-0.47136582673633665	-0.576211890838767	9.673004619298482	0.04102349766024098
Immune	chr20	61235140	1002	CDH4	+	17286	688192	0.40846254060416226	-0.3096945705407325	9.672937965259962	0.04102361014539642
Immune	chr9	113594626	5998	RGS3	+	-472	3590	0.40857011822630834	-0.7974472510132827	9.672508762120238	0.04103073990576668
Immune	chr6	82688215	7162	TPBG	+	-323971	3173	0.3895885143632604	-0.29842409494977634	9.672495460305015	0.04103073990576668
Immune	chr1	54488489	26027	ACOT11	+	59645	86611	0.6178722849932575	-0.8546477020018012	9.672343463694986	0.04103275854593554
Immune	chr20	1002568	343637	RSPO4	-	304	43812	-0.3779961393573466	-0.35262842187566756	9.672082761844198	0.04103720534682979
Immune	chr3	74614610	5067	CNTN3	-	93470	258572	-0.471375632787751	-0.33940484013135575	9.671928314057418	0.041039279161015574
Immune	chr20	32482948	140688	NOL4L	-	-636	40526	-0.16860619006225708	0.23698312782784953	9.671835449074498	0.04103997747284882
Immune	chr10	15371313	221061	FAM171A1	-	254	159415	-0.776552488844449	0.331770895149483	9.671604854984212	0.041043752602024204
Immune	chr9	133506516	389827	MYMK	-	-18430	10361	0.43836342493698077	-0.8793363987640871	9.671297552313597	0.04104924200354523
Immune	chr7	100435889	221908	PPP1R35	-	-584	1197	-0.607485296518966	-0.31239483080978736	9.671148029852514	0.04105089888386544
Immune	chr8	8797467	137075	CLDN23	+	-95311	1952	-0.37855941850844654	-0.4009586344280942	9.671071049107606	0.04105089888386544
Immune	chr12	132264258	100130238	LOC100130238	+	11133	5510	0.34961046693171155	0.08155880314343708	9.671026475455982	0.04105089888386544
Immune	chr17	79180816	64772	ENGASE	+	-105879	13667	0.3798816189051465	0.09159896885573995	9.670899941803455	0.04105089888386544
Immune	chr15	91287524	101926928	CRAT37	+	175815	31512	0.4335807605176753	-0.17435429101637775	9.670899004104498	0.04105089888386544
Immune	chr4	139735601	4258	MGST2	+	-69833	74978	-0.5010753215553898	-0.5708007278295543	9.67073279977538	0.04105089888386544
Immune	chr20	59192308	128611	ZNF831	+	-1288	68093	0.4100730290023288	-0.20164713200659945	9.670722521954957	0.04105089888386544
Immune	chr10	90857854	3363	HTR7	-	-60	117096	-0.7490156399868204	-0.5765594550898359	9.670691157524914	0.04105089888386544
Immune	chr10	121974176	54780	NSMCE4A	-	-1052	18141	0.4261735517548975	-0.6971612506654994	9.670654512912634	0.04105089888386544
Immune	chr18	78653220	27164	SALL3	+	327055	18695	0.49847417627661056	-0.4669171627212231	9.670607522015544	0.04105089888386544
Immune	chr7	1237949	340260	UNCX	+	-5567	4945	0.5668857605388155	-0.2941899324068309	9.670537573443163	0.04105108596099149
Immune	chr22	47373224	339685	LOC339685	+	-27653	27971	0.4248317000131356	-0.2937260813315632	9.67036209158207	0.04105241301751476
Immune	chr10	100750830	5076	PAX2	+	-5119	84231	0.4030968021664505	-0.23036497144139426	9.67029790121623	0.04105241301751476
Immune	chr1	110070309	257	ALX3	-	-391	10326	-0.41465045998849087	-0.17750840134532705	9.670293467421871	0.04105241301751476
Immune	chr7	44847903	94239	H2AFV	-	-223	14513	-0.25420330115003603	-0.10386683464158036	9.670077146894567	0.04105515476371632
Immune	chr3	53495493	776	CACNA1D	+	-444	317417	-0.38707017296153023	0.0013365387912415104	9.670047637704165	0.04105515476371632
Immune	chr16	87644424	57338	JPH3	+	-41537	1762	0.5359482815129487	-0.39446985637526755	9.669911961235528	0.04105640922471799
Immune	chr9	114652	2298	FOXD4	-	-3765	2187	-0.38971038896625193	0.10298252189126642	9.669868377124288	0.04105640922471799
Immune	chr16	982182	30812	SOX8	+	-374	5172	-0.472680886943961	-0.6711687036203241	9.669771831801889	0.04105719107526805
Immune	chr16	89048976	197322	ACSF3	+	44833	62038	0.390234692487801	-0.5304416586712667	9.669642209394027	0.04105724054973154
Immune	chr1	118984385	6913	TBX15	-	-3468	104811	-0.4262028852198181	-0.3030493271464413	9.669635567500556	0.04105724054973154
Immune	chr10	10916673	254312	LINC00710	-	-35490	17224	0.4501342670681447	-0.5508007206145554	9.66958495293673	0.04105724054973154
Immune	chr1	27773433	23673	STX12	+	-250	51270	0.7484374511851439	-0.21981946620922363	9.669489128163093	0.04105726696741783
Immune	chr1	8005074	54206	ERRFI1	-	-21259	14615	0.3922287439043133	-0.3993223941222501	9.669396422596506	0.04105726696741783
Immune	chr8	1465824	100507435	DLGAP2-AS1	-	-155840	56155	0.36107481746936376	-0.806930234111228	9.669388761729248	0.04105726696741783
Immune	chr10	22336071	9576	SPAG6	+	9374	72166	-0.4202522493087319	-0.8335626705836087	9.669337580064948	0.04105726696741783
Immune	chr19	3786034	4145	MATK	-	-383	8449	-0.43266304137793005	-0.6994492547383828	9.66918504406518	0.04105930052275674
Immune	chr21	10627634	7179	TPTE	+	-106120	84757	0.4248239586094154	-0.9456045965024744	9.668892269088474	0.041064468697101876
Immune	chr2	113542229	101929127	PGM5P3-AS1	-	-444	15106	-0.44008385900970903	0.3830164350217302	9.668753839047412	0.04106578405171804
Immune	chr20	2841248	64773	PCED1A	-	5	5929	-0.5934555188379649	-0.20589642983914105	9.668616546016118	0.04106578405171804
Immune	chr2	85434804	284948	SH2D6	+	-15873	18101	-0.40662350954812027	-0.5466677718519163	9.66861016014002	0.04106578405171804
Immune	chr11	70523022	100874198	SHANK2-AS1	+	108072	4397	-0.3523363733957189	-0.1564701691064605	9.66858728224409	0.04106578405171804
Immune	chr11	69874803	2248	FGF3	-	55379	9457	-0.48479527510753023	-0.5396809530978444	9.668455649027607	0.04106735107304414
Immune	chr17	76528770	768206	PRCD	+	-1184	17791	-0.35061353973480475	0.06537570137803526	9.668244493688505	0.041067880326186905
Immune	chr17	75406079	100500841	MIR3678	+	-10	94	-0.5089927991304136	-0.535142920272735	9.668216154568709	0.041067880326186905
Immune	chr2	86038090	25885	POLR1A	-	-68065	85940	-0.37346876826218034	-0.7576170191941374	9.668196874757534	0.041067880326186905
Immune	chr5	95620918	285601	GPR150	+	-840	2065	-0.6611601795800973	-0.46815473022634735	9.6681858746039	0.041067880326186905
Immune	chr11	65787544	5017	OVOL1	+	-510	10186	-0.5249829578825388	-0.6337019780639469	9.66780210297145	0.04106991339242912
Immune	chr19	15469767	64926	RASAL3	-	5186	8943	-0.3714255735436144	-0.4432922884628228	9.667770982424972	0.04106991339242912
Immune	chr5	129904826	337876	CHSY3	+	4	281805	-0.6714440089895984	-0.538312089732847	9.667698170228213	0.04106991339242912
Immune	chr12	48004714	1280	COL2A1	-	212	31538	-0.465867623896685	-0.8485835514789087	9.667656414801257	0.04106991339242912
Immune	chr11	69200691	338694	LOC338694	-	29129	24335	0.40194393203110323	-0.12932077024600078	9.667651149017843	0.04106991339242912
Immune	chr11	47892701	23279	NUP160	-	44157	9044	0.40913351230981176	-0.20776514252187456	9.667645139412592	0.04106991339242912
Immune	chr3	120285304	165829	GPR156	-	41009	78815	-0.510093628982938	0.057201086621992546	9.667624033776626	0.04106991339242912
Immune	chr5	141495292	56097	PCDHGC5	+	-6051	2637	-0.46855210857978075	-0.673621111133857	9.6676028318197	0.04106991339242912
Immune	chr4	154491013	54798	DCHS2	-	-712	169072	-0.4716422938775209	-0.620630571127763	9.667474043929154	0.041071336884552
Immune	chr1	67572486	1647	GADD45A	+	112691	3162	0.45588372957201356	-1.023553657369191	9.667416153201842	0.041071336884552
Immune	chr5	140647399	4695	NDUFA2	-	-386	2423	0.18388662074052803	-0.20257124172716948	9.667272176693658	0.04107318078933456
Immune	chr7	20798687	221833	SP8	-	11798	4616	0.5690825527920861	-0.5651882737409156	9.667134880969769	0.0410748754589276
Immune	chr10	85602386	100507470	GRID1-AS1	+	-24655	29485	0.3682596258457428	0.6149053956978079	9.666950475171461	0.041077029928875394
Immune	chr5	140146406	101929719	LOC101929719	+	10913	11467	-0.36745878706751584	-0.28091860303090255	9.666915533993361	0.041077029928875394
Immune	chr16	22723035	9956	HS3ST2	+	91504	101800	0.4144711733267093	-0.5602899493964388	9.666776514093819	0.04107876345584082
Immune	chr2	5692937	6664	SOX11	+	-270	8719	-0.40897530129064513	0.338041254901617	9.666471579926224	0.04108319210396925
Immune	chr6	30685804	170954	PPP1R18	-	-1512	10928	-0.4704337205278426	-0.23403852358601882	9.666455489646857	0.04108319210396925
Immune	chr12	122203896	79369	B3GNT4	+	-215	5272	0.5776244173718014	-0.04486505505537009	9.666391916768376	0.04108323882786339
Immune	chr7	4809369	100616465	MIR4656	-	20730	75	-0.42772809240495846	-0.6609229075970149	9.66591688561114	0.04109248785348041
Immune	chr22	37486516	4242	MFNG	-	76	17378	-0.6126549274062069	-0.5697852131579199	9.66565382988476	0.041096996874146426
Immune	chr16	229349	55692	LUC7L	-	-133	40514	-0.4829703403473813	-0.4984115298317567	9.665423478777724	0.04110077476918828
Immune	chr14	105474926	1397	CRIP2	+	-151	5396	-0.209420109184981	-0.5365527567947137	9.665103549849453	0.04110443701258322
Immune	chr12	107318418	121551	BTBD11	+	2	341223	-0.6129445932793844	-0.14659123262140286	9.665043372858186	0.04110443701258322
Immune	chr9	114104	2298	FOXD4	-	-4313	2187	-0.4340844502838905	0.4653452547082923	9.665016083718584	0.04110443701258322
Immune	chr14	95895872	100507043	TUNAR	+	-19100	48800	0.3965154900355311	-0.02472838979094173	9.665013903007576	0.04110443701258322
Immune	chr20	63563356	85441	HELZ2	-	-4398	9669	0.3715494009278801	-0.5284669044836326	9.664775751636132	0.04110782682042105
Immune	chr21	43903663	56894	AGPAT3	+	21735	62197	0.38969829121438304	-0.4728741428208929	9.664739473409341	0.04110782682042105
Immune	chr18	66006263	1005	CDH7	+	-255611	113474	0.3859289112489181	-0.5370664569801347	9.664585631555447	0.041109546599184234
Immune	chr1	1069392	401934	RNF223	-	-4915	2562	0.23577021065556686	-0.5768609792165871	9.664478915140059	0.041109546599184234
Immune	chr22	49936245	79174	CRELD2	+	-17615	8911	-0.644734274425814	-0.11723487792572533	9.664435424054629	0.041109546599184234
Immune	chr3	126995613	5361	PLXNA1	+	-7019	48799	-0.3857079625247991	-0.2840078595024797	9.664404436713173	0.041109546599184234
Immune	chr14	104864156	283638	CEP170B	+	1157	31458	0.34973133698274056	0.19578536431917556	9.664355327418505	0.041109546599184234
Immune	chr8	2216141	102465695	MIR7160	+	-139552	52	0.3865250144381663	-0.010180180182315072	9.664094695639761	0.04111400391122926
Immune	chr22	44411896	101927526	LINC01656	+	31431	1462	0.3862089406572601	-0.3425875206429108	9.664020202563684	0.04111429582144494
Immune	chr5	123086614	93166	PRDM6	+	2489	105164	-0.4220562258724687	0.19615026111391806	9.66388630980697	0.04111591715968757
Immune	chr7	815939	23353	SUN1	+	-382	28316	-0.4756538701209799	-0.24513610795043878	9.663581579279395	0.04112136239837976
Immune	chr10	79242422	10105	PPIF	+	105042	7870	-0.3708376226219711	0.37642132324999755	9.663281111545196	0.04112568301989505
Immune	chr9	135301432	157927	C9orf62	+	41817	3310	0.3997609855194974	-0.5293660005474196	9.663249399609171	0.04112568301989505
Immune	chr19	33195023	4037	LRP3	+	-330	14175	-0.7329169423587155	-0.6333104938773403	9.663204240719791	0.04112568301989505
Immune	chr2	73284845	1961	EGR4	-	-8856	2773	-0.6144014767200918	-0.45720593544541993	9.663061928001007	0.041127493552950464
Immune	chr18	77376400	2587	GALR1	+	-126348	20089	0.37779204197671484	0.42204117620118486	9.662714215511905	0.04113380275607455
Immune	chr22	50314356	23654	PLXNB2	-	6784	32594	-0.40171859712826724	-0.6485828479965101	9.66264480814538	0.04113380275607455
Immune	chr1	5994736	261734	NPHP4	-	2263	129666	-0.4757237319620536	-0.4618662297103612	9.662595828733764	0.04113380275607455
Immune	chr14	78175491	9369	NRXN3	+	-5118	1697918	0.4039080411384133	-0.7904597417226225	9.662165098931702	0.04114207246863107
Immune	chr3	197555091	622	BDH1	-	-896	46205	-0.40769194661115177	-0.3074606528535712	9.661940886275467	0.04114302126908337
Immune	chr2	45004650	10736	SIX2	-	-4753	4219	-0.5250816029687557	-0.1528384254123115	9.661908339159808	0.04114302126908337
Immune	chr12	49349593	79962	DNAJC22	+	-2676	6768	0.4044638895362663	-0.4675173314721747	9.661856388708081	0.04114302126908337
Immune	chr11	128905525	219833	C11orf45	-	-172	6133	-0.5877985554334807	-0.14732121611950083	9.661824643080692	0.04114302126908337
Immune	chr17	48944723	11267	SNF8	-	-119	14747	-0.3977510033436809	-0.48316069224090497	9.661815623845781	0.04114302126908337
Immune	chr21	45285902	23275	POFUT2	-	-2011	23986	0.47640720706953177	-0.26352391259088026	9.661741180721457	0.041143313030903246
Immune	chr20	18055493	58495	OVOL2	-	-2389	33731	-0.45751012143504394	-0.8149461010767775	9.661594247679474	0.04114522836162814
Immune	chr6	10426179	7020	TFAP2A	-	6615	22882	-0.4530349017781594	-0.05529723251333339	9.661204512543904	0.041152582478601964
Immune	chr9	131373372	84726	PRRC2B	+	56718	70099	-0.0056369539874714875	-0.7798293692651634	9.660976619578701	0.04115540294323086
Immune	chr19	45583831	80207	OPA3	-	-1033	57098	0.4004252820155088	-0.03983575133148642	9.660955792863987	0.04115540294323086
Immune	chr17	44970580	10882	C1QL1	-	2304	8584	-0.38771095417318985	-0.47570343241071744	9.660858795419017	0.0411562003155302
Immune	chr10	79243620	10105	PPIF	+	103844	7870	-0.4102290119596946	-0.34928824495526156	9.660692655911653	0.04115742732951022
Immune	chr12	57726197	100130776	AGAP2-AS1	+	43	2117	0.4078317590499227	-0.7418190762878911	9.66064083419868	0.04115742732951022
Immune	chr10	86971639	119385	AGAP11	+	-898	39463	-0.37915667493599453	-0.5190422525593801	9.660561817799131	0.04115742732951022
Immune	chr5	1156146	101928857	CTD-3080P12.3	-	-22459	5510	-0.5121066675826809	-0.28412358390615644	9.660558427461304	0.04115742732951022
Immune	chr10	99521675	101927324	LINC01475	-	-9502	4828	0.39133188583322254	-0.14621770735995118	9.660260140051122	0.04116234526161187
Immune	chr5	11384626	1501	CTNND2	-	-204291	617077	-0.3685091075505677	-0.0659897152634147	9.660148518898154	0.04116234526161187
Immune	chr15	60003993	27023	FOXB1	+	229	1722	-0.43390013604645267	0.12281843088082771	9.660107378405094	0.04116234526161187
Immune	chr19	51601444	729975	LINC01530	-	7064	2598	-0.40486687301595276	0.18096972645106063	9.66009336187389	0.04116234526161187
Immune	chr5	170632063	105377716	LOC105377716	-	-49407	42313	0.37668635357231606	-0.030579491790088037	9.659905722478111	0.04116430907995171
Immune	chr12	34344870	84920	ALG10	+	-322589	6021	0.3819084771458087	-0.007397930582066832	9.659878266647596	0.04116430907995171
Immune	chr12	130775928	23504	RIMBP2	-	59623	320170	-0.471115856797266	-0.6513359664930493	9.659821567105269	0.04116430907995171
Immune	chr5	322620	57491	AHRR	+	-18444	134115	-0.38831028961647235	-0.5422581774010387	9.659644918153226	0.041166892070713966
Immune	chr1	39491915	353500	BMP8A	+	-269	38224	-0.47550937932863924	-0.6802112330501163	9.659517063937159	0.04116838177534523
Immune	chr5	2751302	153572	IRX2	-	-353	5491	-0.3911169468897732	-0.22928012385749608	9.659233607414777	0.04117335889221514
Immune	chr4	137619384	105377443	LINC02172	+	-73653	57700	0.398422777068987	-0.8495595315251184	9.659109524877401	0.04117476439517065
Immune	chr11	67438810	5790	PTPRCAP	-	1128	2173	-0.4137138113350345	-0.7870703062969083	9.65889864660339	0.04117811549969739
Immune	chr2	237692989	9208	LRRFIP1	+	-825	89484	-0.2586564302147891	0.3152965539780337	9.658811078428652	0.041178702763351165
Immune	chr19	50870589	3817	KLK2	+	2844	7135	0.41891892655940843	-0.6857198409954554	9.658618097140035	0.0411809557908119
Immune	chr17	68600421	54757	FAM20A	-	-533	65839	0.6449332929684038	-0.014619244001121709	9.658586871648833	0.0411809557908119
Immune	chr20	59460520	116154	PHACTR3	+	116989	270203	0.3379705433262394	0.2008606928744647	9.658465269941924	0.0411809557908119
Immune	chr3	43894294	55129	ANO10	-	202700	325269	-0.534436268275688	-1.0314433124206641	9.658442296567571	0.0411809557908119
Immune	chr2	172084601	1745	DLX1	+	879	4194	-0.3810298426214141	-0.12161462234181974	9.65840375553492	0.0411809557908119
Immune	chr10	132785868	84504	NKX6-2	-	-165	1218	-0.38913855538219155	-0.15771502878613158	9.65831397505388	0.04118159297173011
Immune	chr15	82046340	84206	MEX3B	-	197	4366	-0.29726844119195855	-0.8682122247175992	9.658177894463668	0.04118326816234495
Immune	chr21	44939876	84536	LINC01547	-	-37	5188	-0.617175482094908	-0.0339949525614632	9.657971991929891	0.04118584801659967
Immune	chr5	127030054	115123	MARCH3	-	-754	163095	0.66781029608765885	0.6859700853410851	9.65794011699732	0.04118584801659967
Immune	chr5	16616904	54463	RETREG1	-	-154	144021	-0.3884858151511853	-0.07074636098381984	9.657806145373746	0.04118747624232014
Immune	chr22	44995879	101927551	LOC101927551	-	-7740	3055	0.3949139057851583	-0.9183515796447235	9.657535298468659	0.04119133997397328
Immune	chr10	16521327	389941	C1QL3	-	-678	8263	-0.666254262539141	-0.5017146664368336	9.65743050593283	0.04119133997397328
Immune	chr7	4221336	221935	SDK1	+	-91651	139315	0.40677339717285066	-0.15037605024020373	9.65742243980123	0.04119133997397328
Immune	chr2	156329629	4929	NR4A2	-	-3146	8344	-0.3714514565207897	-0.12989598661879936	9.657388452181614	0.04119133997397328
Immune	chr1	27350053	84958	SYTL1	+	-8061	11941	0.41898945914849983	-0.650594445618582	9.657220925406499	0.04119319379963873
Immune	chr18	48541026	9811	CTIF	+	-1970	324160	-0.7019828846248884	-0.40076751381045755	9.657183104658486	0.04119319379963873
Immune	chr1	1122457	54991	C1orf159	-	6101	34539	0.5280318239715864	-0.4236355222678127	9.657087058464683	0.041193383953904955
Immune	chr1	41381678	101929901	LOC101929901	-	6009	666	-0.46063378690027085	0.0931937465097005	9.6570519596956	0.041193383953904955
Immune	chr17	82371783	2837	UTS2R	+	2494	1310	-0.4693347103661439	-0.30491259780706476	9.656756944411846	0.04119434145233595
Immune	chr7	20559312	340273	ABCB5	+	56310	141393	0.44422082319384393	-0.6700783017774503	9.656733400496385	0.04119434145233595
Immune	chr16	66551522	51192	CKLF	+	1041	13725	-0.41780721940181775	-0.38537754697516324	9.656731490881278	0.04119434145233595
Immune	chr1	155126226	1942	EFNA1	+	1647	7038	0.4237423764100791	-0.4858139641488296	9.656662549053415	0.04119434145233595
Immune	chr6	163343773	401282	DKFZp451B082	-	-3260	8692	0.4124406595614746	-0.5205965936432329	9.656659146111622	0.04119434145233595
Immune	chr10	132133246	10570	DPYSL4	+	53664	18867	0.396288430527453	-1.0188791591719328	9.65664131536212	0.04119434145233595
Immune	chr14	105722060	2003	ELK2AP	-	49253	3231	0.3996354009136758	0.08890018374972626	9.656556358613003	0.041194871567891686
Immune	chr7	2877151	2768	GNA12	-	32826	116220	0.5389875227169292	-0.6007951823830153	9.656454328058302	0.04119520160483015
Immune	chr4	154742770	9227	LRAT	+	1201	9149	-0.49454097455163215	-0.07178819917065715	9.656419013642513	0.04119520160483015
Immune	chr12	107581091	121551	BTBD11	+	-234	78786	0.4064663846769235	-0.6128031200658469	9.65632785594127	0.0411958709307652
Immune	chr15	66851310	102723481	LINC02206	-	-105205	24979	0.6557600987023412	-0.16171575748635886	9.655946436429389	0.041201720621837745
Immune	chr2	176157934	3232	HOXD3	+	6143	9022	-0.4027864767578545	-0.08278739078346055	9.655944408558732	0.041201720621837745
Immune	chr3	80314569	105377175	LINC02050	+	450328	24492	0.412453292495932	-0.323492544390876	9.65563109336285	0.041207373276925086
Immune	chr12	54128048	400043	LINC02381	+	-1977	6772	-0.46588179850813893	-0.18910352051505888	9.655445199474734	0.041207820730670294
Immune	chr16	75251177	9564	BCAR1	-	-479	23470	-0.27850826326878775	-0.27993327685668123	9.655435174163948	0.041207820730670294
Immune	chr9	129483297	100506190	LINC00963	+	5363	25030	0.5552617541067081	0.20841372772096647	9.655427246050309	0.041207820730670294
Immune	chr2	72138419	56603	CYP26B1	-	-9443	18625	0.39281721112727785	-0.6637633188408765	9.655329373450677	0.04120864122961113
Immune	chr4	185127705	291	SLC25A4	+	15558	7122	-0.5693859953941859	-0.5777308259093592	9.654969456685997	0.04121534064476247
Immune	chr22	21952690	9647	PPM1F	-	-188	33460	0.6012007855236072	-0.7006643520708644	9.654793630290182	0.04121545510882725
Immune	chr2	46298689	2034	EPAS1	+	-1287	89302	0.632466972203551	-0.03127646938754188	9.654790700479438	0.04121545510882725
Immune	chr19	11238062	55908	ANGPTL8	+	1557	2325	0.5517072763117004	-1.0194781820367709	9.654780486405706	0.04121545510882725
Immune	chr8	31033244	7486	WRN	+	18	142610	-0.7606978135634381	-0.5152351873360259	9.654488389891995	0.04121895909653974
Immune	chr20	63254710	128414	NKAIN4	-	170	13757	0.5512694078939414	-0.0059741238863547435	9.654409175014727	0.04121895909653974
Immune	chr14	105248270	90135	BTBD6	+	272	2552	-0.5609157143474395	-0.15189221548387374	9.654350376882995	0.04121895909653974
Immune	chr19	948425	1820	ARID3A	+	-22388	46767	-0.45272406798267534	-0.4802148083815902	9.654333030948216	0.04121895909653974
Immune	chr11	57482560	349667	RTN4RL2	+	-22023	17003	-0.37512439039640405	-0.7806704897522984	9.654317912463814	0.04121895909653974
Immune	chr5	178994590	2916	GRM6	-	-533	16795	-0.44194716311161825	-0.3897943412090236	9.654124343009649	0.04122192766858121
Immune	chr5	2007609	101929081	CTD-2194D22.4	+	-120278	13160	0.42252075392987515	-0.38254384940278235	9.654009721377435	0.04122312483101506
Immune	chr2	1665037	7837	PXDN	-	-79510	112661	0.4062763143924852	-0.2097359560479156	9.653895985731317	0.041224302193614226
Immune	chr12	130435929	9271	PIWIL1	+	-98041	33493	0.4007034802449189	-0.8674787792249572	9.653589249351388	0.04122939245307215
Immune	chr2	159904694	4065	LY75	-	-62	101401	-0.4481280955611076	-0.42006184874350755	9.653546639114197	0.04122939245307215
Immune	chr22	37484280	4242	MFNG	-	-2107	17325	-0.4230794915757613	-0.6954148005830173	9.653422286799497	0.04123051812733608
Immune	chr11	104565224	102723895	LINC02552	-	-44078	40814	0.43265846663797497	-0.3779070608010539	9.653373958608746	0.04123051812733608
Immune	chr6	93419075	2045	EPHA7	-	-507	179562	-0.474891913749621	-0.176188922934828	9.653065091856831	0.04123500933584352
Immune	chr19	21586760	400682	LOC400682	+	62908	8941	-0.463912794620639	-0.202722680174144	9.653051350757075	0.04123500933584352
Immune	chr7	157702292	406945	MIR153-2	-	127870	87	0.41570129577445636	-0.7320987351261039	9.652985732361472	0.04123510726043866
Immune	chr5	111070747	85480	TSLP	+	-667	7945	-0.38585933066280975	-0.42261075755054955	9.652797819324672	0.04123552926252729
Immune	chr1	3501906	27237	ARHGEF16	+	-47323	26531	0.4725165478029183	-0.9399620309325312	9.652734330669752	0.04123552926252729
Immune	chr22	29603575	4771	NF2	+	-19	80360	-0.24408011479825287	-0.7377618360771991	9.652731145812407	0.04123552926252729
Immune	chr2	8309425	339789	LINC00299	-	-18994	320649	-0.39604919160665736	-0.760767447346437	9.652721929649168	0.04123552926252729
Immune	chr17	78269391	100996291	LINC01993	-	-9101	17144	0.4356404605189841	-0.601631999065848	9.652362616782327	0.041242220702298986
Immune	chr9	110049268	11217	AKAP2	+	-670	123914	-0.4370135085623141	-0.30156858606020887	9.651999546121154	0.04124894163234218
Immune	chr2	5527568	102723818	LINC01248	-	-163550	56978	0.3829021833653488	-0.43881502808427836	9.651940800770454	0.04124894163234218
Immune	chr7	29989018	9805	SCRN1	-	-791	69707	-0.4394791074630041	-0.3771905312202289	9.651721470383599	0.04125249172871868
Immune	chr14	20461244	90809	PIP4P1	-	-368	3760	-0.4900514270564145	-0.0878530794754356	9.65150222648894	0.04125391991289137
Immune	chr16	1917834	64711	HS3ST6	-	-489	6860	0.530179672208321	-0.06463086450024343	9.65148649711616	0.04125391991289137
Immune	chr20	63469713	3785	KCNQ2	-	-2964	38999	0.37058750408482977	-0.4399208025002412	9.651474170370786	0.04125391991289137
Immune	chr6	10201332	109729173	TFAP2A-AS2	+	203170	3426	0.3923491305099	-0.6711605416153065	9.651407035195923	0.04125405251353327
Immune	chr16	3173633	197350	CASP16P	+	-29342	5656	0.40689537418831245	-0.7812799911172892	9.651335461488472	0.04125428484169214
Immune	chr17	41734531	9001	HAP1	-	-115	12008	0.5979219183428097	-0.07911571796174117	9.651001786177396	0.041259663257237955
Immune	chr14	22876600	26020	LRP10	+	-4883	9995	0.409279544584674	-0.8289132413011594	9.650973538802106	0.041259663257237955
Immune	chr18	72868271	100505797	LOC100505797	+	117	13012	-0.5349752281916864	-0.8031620890746628	9.650563331458187	0.041267502568100904
Immune	chr14	102930550	81693	AMN	+	-7894	8187	-0.37802273130159303	-0.6794152017458769	9.650316998038573	0.041269588182435764
Immune	chr20	36951389	25939	SAMHD1	-	-454	60020	0.40130461983140886	-0.05934952896099792	9.650276733100624	0.041269588182435764
Immune	chr20	62515225	128826	MIR1-1HG	+	35228	20312	0.42114857135660844	-0.799667769614813	9.650209676672986	0.041269588182435764
Immune	chr7	155806269	6469	SHH	-	-2803	9089	-0.38320176774446096	-0.19671220738603643	9.650181776879013	0.041269588182435764
Immune	chr2	241561043	100379249	BOK-AS1	-	1900	14758	0.40880771966494983	-0.3932180391269822	9.650164417079338	0.041269588182435764
Immune	chr2	2734005	101927554	LINC01250	-	-392021	230979	0.35216341476976254	-0.10904184608667371	9.64995541598751	0.04127208790360221
Immune	chr12	127654732	105370068	LOC105370068	-	-856	6693	0.39286188900834207	-1.0348630834781982	9.649930738981965	0.04127208790360221
Immune	chr11	119321189	4162	MCAM	-	4059	8607	-0.5424608454376183	-0.14387698752360464	9.649677328149416	0.04127640659097755
Immune	chr1	869972	284593	FAM41C	-	-6830	8732	0.6587274320718013	0.13862576235423102	9.649539609303918	0.041276908980516544
Immune	chr5	6506976	134111	UBE2QL1	+	-58353	48099	-0.46048839188467156	-0.5445742640024479	9.649495416557357	0.041276908980516544
Immune	chr9	89656194	100129066	UNQ6494	+	-16411	79977	0.37619085976645994	-0.1963363114576263	9.649471366382343	0.041276908980516544
Immune	chr8	38900361	59339	PLEKHA2	+	874	72677	-0.3983514543340127	-0.34725452717739286	9.649390168167812	0.04127698080895881
Immune	chr11	76206428	7481	WNT11	-	-102	20205	-0.45980211574372787	-0.35503875614248304	9.649314176496276	0.04127698080895881
Immune	chr3	126984304	5361	PLXNA1	+	4290	48799	-0.3917440368094661	-0.2347905296199167	9.649284584441773	0.04127698080895881
Immune	chr4	8754885	3166	HMX1	-	-116932	4771	0.3705666204742981	-0.20424335314679404	9.649039417758651	0.04128111508517928
Immune	chr22	44702674	553158	PRR5-ARHGAP8	+	-476	160587	-0.07904664840082817	-0.6462465042485471	9.648851119039277	0.04128397172713613
Immune	chr22	37374881	100506271	LOC100506271	-	20042	2649	-0.6114834313474128	-0.49413316171367555	9.648093807287367	0.04129837426830119
Immune	chr10	127738908	399823	FOXI2	+	-1634	3913	0.41798311835020613	-0.47318495113977227	9.64796860748569	0.04129837426830119
Immune	chr2	113199017	23550	PSD4	+	-25034	29118	0.4754044871448007	-0.9272418639464222	9.647966157594645	0.04129837426830119
Immune	chr1	42463461	728621	CCDC30	+	-107	190837	-0.7050270911533849	-0.8773255258214202	9.647965662304241	0.04129837426830119
Immune	chr7	150369798	29803	REPIN1	+	-1008	5255	0.4679581264590436	-0.4357761047243647	9.647836013297635	0.04129991369895906
Immune	chr5	50441166	133418	EMB	-	-234	45204	-0.5195433692307523	0.27389124629018125	9.647458716761584	0.04130702179684707
Immune	chr9	132973221	8328	GFI1B	+	5490	12987	0.37318797821121447	-0.20774726973022853	9.64726123792816	0.041309210788830736
Immune	chr11	125702368	56	ACRV1	-	21470	8565	0.3865870908043693	-0.3784144956233291	9.647224765531007	0.041309210788830736
Immune	chr3	11007102	100874090	SLC6A1-AS1	-	-12122	13127	-0.5384305251832221	-0.7715935270438394	9.64717786092951	0.041309210788830736
Immune	chr10	131241086	256536	TCERG1L	-	-70635	219330	0.423529172326516	-0.585524020476186	9.647085244856925	0.04130936531351841
Immune	chr2	107393474	100847045	MIR548AU	-	43949	199861	0.3746776254795206	-0.05535383822985725	9.647048656514237	0.04130936531351841
Immune	chr5	2904183	105374620	LOC105374620	+	13671	2675	0.42243012829335874	-0.46293731555829337	9.646982067187075	0.041309487333723
Immune	chr9	75892465	5125	PCSK5	+	-1821	305246	-0.5311964055492848	0.21901721828486342	9.646801463948563	0.041312173525509574
Immune	chr6	133892951	6943	TCF21	+	-3829	3134	-0.4521357470162586	-0.8665431127573207	9.64668157812897	0.04131349432342148
Immune	chr10	129808288	100422873	MIR4297	-	-35086	76	0.48039515726663173	-0.8064408526108142	9.64658550306428	0.041313788649284026
Immune	chr22	48358222	100422916	MIR3201	+	-83858	52	0.3829131427903255	-0.5652923837089707	9.646546179441629	0.041313788649284026
Immune	chr3	8769203	5021	OXTR	-	-29	18824	-0.6300910684196689	-0.4637845274975348	9.646449205173717	0.04131459431921112
Immune	chr16	88150744	101928880	LINC02182	+	43537	937	0.41256179820141	-0.539656764382985	9.646051817890267	0.04132215753685581
Immune	chr9	1558789	6595	SMARCA2	+	456430	178405	0.4141623416721433	-0.7660332220960507	9.645969510330808	0.04132232210296169
Immune	chr16	700316	146330	FBXL16	-	-5509	13326	0.38852008200945704	-0.7834915495685946	9.645922206994406	0.04132232210296169
Immune	chr14	88792842	161436	EML5	-	90	177923	0.5319039650411299	-0.006488491156409218	9.645631873881111	0.04132747824488118
Immune	chr2	241804673	129807	NEU4	+	4392	8349	-0.3957315883685646	-0.5192458001340448	9.645567053391169	0.0413275609955597
Immune	chr6	158516453	57583	TMEM181	+	19983	99000	-0.36213771654580373	-0.6164650521594509	9.64543392966883	0.04132918057110092
Immune	chr19	37932911	23094	SIPA1L3	+	-25690	301152	0.41762346921352766	-1.012165403435601	9.645311183619619	0.04132987667524882
Immune	chr18	60016528	5366	PMAIP1	+	-116568	4347	0.4520855455793573	-0.6577972192307616	9.645261727910153	0.04132987667524882
Immune	chr3	197960967	89782	LMLN	+	-767	83521	0.5136876142476989	-0.7368309787272795	9.645219582888007	0.04132987667524882
Immune	chr12	117090947	54997	TESC	-	-8499	60524	0.4077400923822147	-0.9190368321087752	9.645064059314493	0.04133200055662353
Immune	chr11	726694	64787	EPS8L2	+	-20574	21608	-0.38937655843953645	-1.141771915199685	9.644961143741302	0.04133208533982595
Immune	chr11	93850445	387804	VSTM5	-	-57	29934	-0.4193389813472234	0.12193732751980135	9.644938033417972	0.04133208533982595
Immune	chr12	132828337	2802	GOLGA3	-	-365	59794	0.7058471733861331	-0.34141071104054393	9.644762048006672	0.04133335023545534
Immune	chr9	93819135	100422927	MIR4291	+	222	65	0.3875908592904547	-0.059607994386692	9.644759570606798	0.04133335023545534
Immune	chr17	57324379	124540	MSI2	+	-67366	376171	-0.5280416194164935	-0.4351580055517397	9.644613566126736	0.0413352603253686
Immune	chr12	88480111	4254	KITLG	-	-100362	87681	-0.5184405438427745	-1.4325229892208002	9.644515855217065	0.04133608375516136
Immune	chr7	20778150	221833	SP8	-	-8739	4616	0.5110401059171894	0.6244328076780319	9.644420528782568	0.0413368535881716
Immune	chr16	4474287	57407	NMRAL1	-	-363	12971	-0.5298051385140025	-0.5077533890824462	9.644315533405788	0.041337841078617064
Immune	chr17	82716912	79672	FN3KRP	+	-206	11312	-0.2946860757504732	-0.31122005297337413	9.644236635518656	0.04133824131449794
Immune	chr17	6640135	84817	TXNDC17	+	767	3640	0.5242035258321042	-0.4082341178342073	9.643906396476767	0.04134429846030788
Immune	chr22	49601290	348645	C22orf34	-	-56252	243018	0.3962352510779501	-0.8112601139238762	9.643713525355942	0.04134726430161937
Immune	chr1	156908282	149499	LRRC71	+	12350	12457	0.3744520405851603	-0.31337628384328875	9.643356160296683	0.04135393358961031
Immune	chr16	2340279	21	ABCA3	-	-467	64869	-0.4564177919708917	-0.15349690364944577	9.643218264303592	0.04135566247182467
Immune	chr12	132559578	102465975	MIR6763	+	22419	65	-0.387002470547062	-0.9882035761721811	9.643076170293565	0.041357485995930726
Immune	chr1	24929834	864	RUNX3	-	-445	30769	-0.4813447566795747	-0.3367457859357694	9.642324583128499	0.04137303566721149
Immune	chr9	119870342	106146149	LINC01613	+	64718	2773	0.3745389957942182	-0.6655502329301609	9.6419680375455	0.04137928257569749
Immune	chr20	57781889	56937	PMEPA1	-	70353	63145	0.42345700121669894	-0.9794905872036495	9.641925067623657	0.04137928257569749
Immune	chr7	101017438	102724094	LOC102724094	-	-170	3289	0.6614763057357647	-0.4179407055737456	9.641816955627023	0.041380341793423064
Immune	chr5	140146534	101929719	LOC101929719	+	10785	11467	-0.4284460974587632	-0.7006326684837569	9.64163321185844	0.04138310501653644
Immune	chr17	81537010	25794	FSCN2	+	-8619	8740	-0.43613189542221664	-0.35105694961773254	9.641369201952656	0.041387677016151946
Immune	chr18	37553406	56853	CELF4	-	-12631	322993	0.40086603103947277	-0.561677583323598	9.641202302944357	0.04138887825818763
Immune	chr10	98031214	55118	CRTAC1	-	386	151203	-0.38076395087203885	0.0558141418093874	9.641193717464976	0.04138887825818763
Immune	chr2	73284575	1961	EGR4	-	-9126	2773	-0.6019791950546314	0.14125357087660753	9.640759770482163	0.04139728085175605
Immune	chr22	48745365	100616415	MIR4535	+	34930	59	0.40839254657630014	-0.3331150229271702	9.640590354143761	0.041399722540468906
Immune	chr11	69099319	100422846	MIR3164	+	-16143	83	-0.3890012024392126	-0.3783289821456178	9.640479937702217	0.04140083456739848
Immune	chr7	100168160	79690	GAL3ST4	-	-590	9509	-0.39733973929796257	-0.7385345318502136	9.640356932221103	0.041401036168495095
Immune	chr5	2186955	100506858	LOC100506858	-	-125246	8482	0.4075173297558356	-0.1882875539468083	9.640348841235074	0.041401036168495095
Immune	chr8	144523042	441381	LRRC24	-	-3990	4656	-0.786839384482385	0.0347870646236518	9.640170975002086	0.0414023409639025
Immune	chr21	10357736	574	BAGE	+	55784	41142	0.3364705198687202	0.7871863849945308	9.640142538816058	0.0414023409639025
Immune	chr19	55255695	22870	PPP6R1	-	-2975	28892	-0.37288829328338624	-0.4295459185877156	9.640060856193166	0.0414023409639025
Immune	chr1	4655491	55966	AJAP1	+	-446	122750	-0.5608325433763822	-0.34077962515591703	9.640046673936865	0.0414023409639025
Immune	chr11	32333934	7490	WT1	-	-96883	43042	-0.377621589456259	-0.5539645513222327	9.639900017723487	0.04140421845801754
Immune	chr19	5067829	23030	KDM4B	+	-98716	184485	0.40255904553237726	-0.552026152319178	9.639828340773512	0.04140421845801754
Immune	chr11	75430419	283212	KLHL35	-	-210	8236	-0.5132404442011891	-0.9908057705571474	9.639780193659476	0.04140421845801754
Immune	chr7	130734182	136259	KLF14	-	149	1480	-0.42333314169321673	-0.18799860776878913	9.639556992487087	0.04140691272692632
Immune	chr16	86806887	102724344	LINC02188	+	-84796	15736	0.40276787280685383	-0.590856288220905	9.63952856153341	0.04140691272692632
Immune	chr19	3411654	4782	NFIC	+	-45087	102651	0.3986704878334566	-0.945145643419005	9.639348945555469	0.04140691272692632
Immune	chr3	56441697	26059	ERC2	-	-26666	960053	0.41222643904551154	-0.9375462491975142	9.639296855334479	0.04140691272692632
Immune	chr17	77677110	100132174	LINC01987	-	-51449	5688	0.412092110982347	-0.19723929144756788	9.639294797550377	0.04140691272692632
Immune	chr6	169922775	100131532	LOC100131532	+	39848	5056	0.35450829218727115	-0.8295008776427366	9.639260028851567	0.04140691272692632
Immune	chr11	128927614	63970	TP53AIP1	-	-10220	2464	0.42111160856085256	-0.5161115416620443	9.639233306977722	0.04140691272692632
Immune	chr17	33931290	40	ASIC2	-	-225516	1143719	0.4410818532429196	-0.8755609919919799	9.639126341501992	0.041407947952420754
Immune	chr12	132904943	101928530	LOC101928530	+	-17101	730	-0.48358993095630864	-0.32320760758087774	9.639036895856421	0.041408588281181845
Immune	chr18	55780420	100132501	LINC01415	-	-1	5821	-0.502000594851941	0.13157140275678944	9.638659407061049	0.041415722954128875
Immune	chr1	147599066	607	BCL9	+	-57565	84719	-0.7253387272601343	-0.08497812297076547	9.638581643400677	0.041416100092544185
Immune	chr11	68297407	4041	LRP5	+	15202	136667	0.39567244867723134	-0.3962787294093399	9.63845894173793	0.041417490576421176
Immune	chr2	176189264	401022	HAGLR	-	306	15770	-0.3815474874963418	-0.26041132210184065	9.638289888550371	0.04141992638604387
Immune	chr22	39235554	5155	PDGFB	-	-5355	17551	-0.44468266228778147	-1.0087555021180905	9.638173912611379	0.04142063604527538
Immune	chr4	188885874	105377610	LINC02508	+	-109217	8855	0.4194736177649219	-0.7711872841849087	9.638114192045357	0.04142063604527538
Immune	chr19	45094466	284352	PPP1R37	+	-1293	54113	0.35734500241429257	-0.7258193363576858	9.63807533062458	0.04142063604527538
Immune	chr17	76140459	100507218	RNF157-AS1	+	97	14093	-0.4636729108070219	-0.7549385433193402	9.637999353580028	0.04142097322046621
Immune	chr14	73569365	10965	ACOT2	+	-306	6600	0.34634806578707844	-0.15937071782811874	9.637508570976141	0.04142907502358406
Immune	chr19	40811325	171523	CYP2T1P	-	225	2658	-0.40377159929783124	-0.24787539734716058	9.637457465706724	0.04142907502358406
Immune	chr1	205455716	284577	LOC284577	+	342	12967	-0.45044372986827375	-1.0273375036307661	9.637457060184403	0.04142907502358406
Immune	chr12	3200300	10867	TSPAN9	+	-122945	209210	-0.4542923828869767	-0.9371976510859684	9.637083125047226	0.04143515203650186
Immune	chr5	114361312	3781	KCNN2	+	1007	134182	0.4640063933356058	0.42169638435176277	9.63706562372613	0.04143515203650186
Immune	chr15	27806423	4948	OCA2	-	-292889	344437	0.3885116905201488	0.0858398918807724	9.636644086239968	0.04144328588076617
Immune	chr19	9308586	374879	ZNF699	-	-1128	18575	0.5273450259202331	-1.0033277842512	9.63636147017791	0.0414455956675501
Immune	chr18	22171562	2627	GATA6	+	-2125	33092	-0.42646834986343296	-0.47705516472121506	9.636344720097448	0.0414455956675501
Immune	chr19	38395894	399473	SPRED3	+	-5602	9592	-0.40113873284918167	0.09839431256738097	9.636303030566324	0.0414455956675501
Immune	chr6	128519411	5796	PTPRK	-	-1263	520688	0.6012002793044209	0.5861072734017952	9.636242503002585	0.0414455956675501
Immune	chr2	107536365	105373537	LINC01886	+	-6946	27078	0.4414721298368222	-1.0092188238340298	9.636236688695632	0.0414455956675501
Immune	chr7	847898	23353	SUN1	+	-15393	42416	-0.49607378048454254	-0.5835604333776276	9.636080444077798	0.04144774488723366
Immune	chr3	197556035	622	BDH1	-	48	46205	-0.41359270036163354	-0.558259167372647	9.635985025064556	0.04144823517591035
Immune	chr2	233084541	3635	INPP5D	+	-24574	147937	-0.44057971058666284	-0.15243934928121772	9.635826177849793	0.04144823517591035
Immune	chr19	53193351	79788	ZNF665	-	-74	30127	-0.493322890610907	0.1061458027036371	9.635806914806388	0.04144823517591035
Immune	chr15	96359619	7026	NR2F2	+	-26279	6924	-0.3740430913905529	-0.25543306626150647	9.635793993187892	0.04144823517591035
Immune	chr15	27226400	101928869	GABRG3-AS1	-	65081	3585	0.40122666469936474	-0.5796364660216216	9.635753747550645	0.04144823517591035
Immune	chr9	135376937	157927	C9orf62	+	-33688	3310	0.398343266624726	-0.7880452968206215	9.635450566351874	0.04145370093161464
Immune	chr1	20718261	57576	KIF17	-	244	54004	-0.41474334944070884	-0.5887965206344319	9.635355783263002	0.041454463722344514
Immune	chr1	151839945	100191040	C2CD4D	-	-612	2695	-0.42663651312695927	-0.18340284228521483	9.635136173059692	0.041458044031886944
Immune	chr4	2905073	10227	MFSD10	-	-29164	3677	-0.6210868120707133	-0.7855680293680255	9.634941975620876	0.041461051049843524
Immune	chr3	23203448	7325	UBE2E2	+	-155	387513	-0.4031976713074146	-0.5189801727186941	9.634371078914546	0.041471620572482985
Immune	chr6	27757427	100131289	LOC100131289	+	4317	1444	-0.4044585572686173	-0.20598790969706526	9.634351849325057	0.041471620572482985
Immune	chr6	35318190	50619	DEF6	+	-20372	23954	0.4504134176858738	-1.0297937252322709	9.634169770475964	0.041474355090790116
Immune	chr1	90711069	343472	BARHL2	-	-6168	5216	-0.48301824567637797	-0.3568561455146595	9.633933738078525	0.041477263879818156
Immune	chr19	36797638	284408	ZNF790-AS1	+	-75	30549	-0.4280066088008228	0.025470227459026662	9.63391901395866	0.041477263879818156
Immune	chr17	36942667	3975	LHX1	+	-5192	7141	-0.44889005579622193	-0.21826211369774914	9.633783893220517	0.04147893843970464
Immune	chr1	110070367	257	ALX3	-	-333	10326	-0.4331592247819642	-0.44062722456447806	9.633689892517701	0.04147968446368649
Immune	chr18	111715	102466878	MIR8078	-	-624	84	0.2886334283538092	2.8704679784396556	9.63340790837992	0.04148467620572699
Immune	chr3	170418909	5010	CLDN11	+	-44	15827	-0.48205258205505536	0.021823728892063327	9.633294008714643	0.04148587188797223
Immune	chr2	202772919	130026	ICA1L	-	-56315	9629	-0.5943533804729939	-0.6334858047711874	9.632942730510713	0.04149107431368001
Immune	chr1	4697926	55966	AJAP1	+	-42881	122750	0.4051480168975157	-0.35629292138001967	9.632941777790208	0.04149107431368001
Immune	chr14	75578327	55640	FLVCR2	+	270	69573	-0.4047143962126726	0.2646163494279953	9.632691236800257	0.041493715224299045
Immune	chr6	168999703	105378146	LOC105378146	-	35321	36642	0.37790462885342624	-0.36978321184881013	9.632680459812157	0.041493715224299045
Immune	chr13	57632740	27253	PCDH17	+	-1085	97277	-0.4459333440329323	0.004551701989007153	9.632642013317437	0.041493715224299045
Immune	chr7	151783199	644090	LOC644090	+	23463	4159	-0.38214899580608885	-0.10745767334017314	9.632536114230511	0.04149473070597581
Immune	chr6	132401181	26002	MOXD1	-	-353	105480	-0.5315375182230473	-0.008044646120682305	9.632413862007695	0.04149611572222787
Immune	chr18	50193852	4645	MYO5B	-	-1229	372296	-0.4657483593819154	-0.4360905074639877	9.632249297890098	0.04149845682279567
Immune	chr3	197510226	100129516	LINC02012	-	565	4400	-0.49658137457744206	-0.2750712010955938	9.632161006052876	0.041499074735750145
Immune	chr19	3293374	4782	NFIC	+	66189	109655	0.4093645348189043	-0.5082349664193831	9.631934547422183	0.04150062117377492
Immune	chr1	18107815	84966	IGSF21	+	-69	270738	-0.5098420420328076	-0.0038980671999223186	9.631875380448513	0.04150062117377492
Immune	chr1	156876320	4914	NTRK1	+	-15441	20972	0.4209734488832779	-0.2194083984848593	9.631800535548109	0.04150062117377492
Immune	chr11	74303738	101928580	P4HA3-AS1	+	7624	13344	0.4356721274664023	-0.288529857596762	9.631758152952806	0.04150062117377492
Immune	chr2	240623144	2859	GPR35	+	2101	6015	-0.44348884351888884	-0.9761923783363489	9.631721201593678	0.04150062117377492
Immune	chr11	79191739	100126333	MIR708	-	-210370	88	0.5200673846444004	-0.42733946529464356	9.63168353674022	0.04150062117377492
Immune	chr2	241763709	64090	GAL3ST2	+	13116	27463	-0.4349606156104919	-1.124938757459771	9.631666016085653	0.04150062117377492
Immune	chr7	5284762	222962	SLC29A4	+	-1832	21144	0.3701610139756715	-0.14106396581275588	9.631593986980143	0.04150087202574329
Immune	chr4	7266479	100616471	MIR4798	+	43971	75	0.4259073893687249	-0.5366804387877345	9.631499628557059	0.04150139813296726
Immune	chr4	56468020	6731	SRP72	+	-424	36086	0.32853407990012695	-0.11459207655613163	9.631448855160725	0.04150139813296726
Immune	chr11	64131946	23769	FLRT1	+	-28056	15284	-0.3712306199515514	-0.2644833923981084	9.631028506066414	0.04150777567469006
Immune	chr9	84669973	4915	NTRK2	+	-293	146029	-0.5338453392187327	-0.35512565591555845	9.630979261388724	0.04150777567469006
Immune	chr4	173169908	101930370	LOC101930370	-	256	37720	-0.5522984537812844	0.008001021283948334	9.63097422284767	0.04150777567469006
Immune	chr4	16083197	8842	PROM1	-	-774	115746	-0.40142609306308846	-0.26775609315343557	9.630889709166553	0.04150777567469006
Immune	chr17	57850535	51649	MRPS23	-	463	11147	0.6205260738231155	-0.3309886060997558	9.630855200601928	0.04150777567469006
Immune	chr11	1871284	4046	LSP1	+	-360	21340	0.45208939623892336	-0.2888616522233655	9.63080113853421	0.04150777567469006
Immune	chr2	74835086	3099	HK2	+	-2431	60700	-0.6241801813441783	-0.15363289829595267	9.630693890878007	0.04150882292462035
Immune	chr2	73284874	1961	EGR4	-	-8827	2773	-0.5163185188620202	-0.45540753628302316	9.630511648077501	0.04151091327211825
Immune	chr11	76206450	7481	WNT11	-	-80	20205	-0.44736617620023494	-0.3331537756195806	9.630479589112241	0.04151091327211825
Immune	chr8	27325721	2185	PTK2B	+	-157	133828	-0.4128251387723299	-0.489798170439755	9.630176911177344	0.04151637806068382
Immune	chr12	130461268	9271	PIWIL1	+	-123380	33493	0.3756925649144018	-0.06187880201110626	9.6300874178283	0.041517024390259734
Immune	chr16	1057535	6755	SSTR5	+	15221	8699	0.3889502290965618	0.14194043520831448	9.62998675226451	0.04151792332541144
Immune	chr15	89408147	254559	MIR9-3HG	+	-30105	20446	-0.3959015085439878	0.23387789318890068	9.629658468527943	0.041518828229267536
Immune	chr1	12172218	7133	TNFRSF1B	+	-5215	42218	-0.3716144305401378	-0.53287235737537	9.62958989740995	0.041518828229267536
Immune	chr5	80256290	256987	SERINC5	-	208	117356	-0.7074647334124505	-0.3950156316886659	9.629577849787776	0.041518828229267536
Immune	chr8	143572790	642475	MROH6	-	32	6566	0.5209400598130849	-0.043151198361817494	9.6295725009237	0.041518828229267536
Immune	chr6	56851859	667	DST	-	-57	393930	-0.6064243441295369	-0.3868952271313384	9.629457233777352	0.041518828229267536
Immune	chr16	70686292	92154	MTSS1L	-	241	24848	0.5960527044314766	-0.3763474279607758	9.629438866694851	0.041518828229267536
Immune	chr17	7686063	55135	WRAP53	+	8	17432	-0.41254286713369903	-0.9036246876368392	9.629419454804026	0.041518828229267536
Immune	chr11	119335912	79102	RNF26	+	-1412	2815	0.37446193456012217	-0.019917316891691676	9.629398932470867	0.041518828229267536
Immune	chr8	144472718	8928	FOXH1	-	-3617	2604	-0.5813088898609452	-0.18883244477945418	9.629398729940291	0.041518828229267536
Immune	chr14	83627571	101928599	LINC02301	+	-984939	64194	0.4900202263839919	-1.1010879735166614	9.62928959852281	0.04151991905288931
Immune	chr6	99603760	59336	PRDM13	+	3014	8805	-0.5214782343373272	-0.4793291739287867	9.629176893016393	0.04152058075294683
Immune	chr12	89351778	1848	DUSP6	-	-1081	5035	-0.666027578687969	0.11596737450287334	9.62913857889059	0.04152058075294683
Immune	chr22	49285102	100500882	MIR3667	-	-258364	74	0.3705987307140186	-0.10106039388030304	9.629006728231733	0.04152218538875595
Immune	chr1	167126394	92235	DUSP27	+	-32304	35040	0.39515773865601533	-0.31977744841108835	9.628798671606646	0.041524453488832054
Immune	chr4	86594285	5783	PTPN13	+	30	220861	-0.6064463300194088	0.049946460116297775	9.62877798219661	0.041524453488832054
Immune	chr8	573145	157695	TDRP	-	27364	55992	0.39672517869100166	-0.42039586359603703	9.62867738555002	0.041524453488832054
Immune	chr7	155532393	285888	CNPY1	-	-1451	32587	-0.44587368868655397	-0.8822231392283229	9.628519902016869	0.041524453488832054
Immune	chr8	55989148	26795	SNORD54	-	-84753	63	0.43217289534189585	-0.34382392102081527	9.628519291515431	0.041524453488832054
Immune	chr19	3028789	7089	TLE2	-	-378	31530	-0.5894143535390324	-1.293132322628804	9.62848861680881	0.041524453488832054
Immune	chr20	61801226	100128310	LOC100128310	-	81478	2243	0.3644690050223096	-0.1785186885361075	9.628480363097538	0.041524453488832054
Immune	chr7	105013372	100216545	KMT2E-AS1	-	-769	3600	0.41918743058440405	-0.9463916681404908	9.628213814266383	0.0415291042696544
Immune	chr1	18632326	5081	PAX7	+	-1320	105133	-0.5102111704347303	-0.49900878298711276	9.628011301943097	0.041532307527325715
Immune	chr8	98972625	116039	OSR2	+	-28222	7702	-0.3570237874068558	0.6550020628529696	9.627765148583585	0.04153649804142816
Immune	chr6	158220518	404672	GTF2H5	+	-52171	30998	0.43996169251380335	-1.072444186795196	9.627528257582348	0.04154042197658235
Immune	chr3	53846718	55540	IL17RB	+	-168	19251	0.4114148876692308	-0.18478329489236806	9.627469955946204	0.04154042197658235
Immune	chr17	48543347	100874362	HOXB-AS1	+	1004	6891	-0.4765225892238062	-1.0255412138827624	9.62729375820092	0.041543031094735346
Immune	chr3	167018632	105374194	LOC105374194	+	-119949	33142	0.4429334409652135	-0.42683612911364055	9.626924642520954	0.041550004598422126
Immune	chr20	29754057	100616194	MIR4477B	+	126327	80	0.3686592127704807	-0.5506652804999792	9.6267424478627035	0.04155272266712502
Immune	chr2	914815	101060385	LINC01939	-	9364	5236	0.4184836068828692	-0.5196732751767693	9.626680943675474	0.04155272266712502
Immune	chr22	19761325	6899	TBX1	+	-4622	10630	-0.3894640935694796	-0.12200510606882689	9.626621986119655	0.04155272266712502
Immune	chr19	40610609	8425	LTBP4	+	-9238	28450	-0.514469844367995	-0.4167362130416502	9.626352831814813	0.041556807751138417
Immune	chr10	73819591	8509	NDST2	-	7742	9939	0.40248154587658946	-0.7025942427784067	9.626277425494209	0.041556807751138417
Immune	chr7	78020268	57157	PHTF2	+	-180138	84054	-0.5144380305907459	0.1487692406073516	9.626258939959925	0.041556807751138417
Immune	chr7	55572234	81552	VOPP1	-	72	101555	-0.5356997093237701	0.45894106370132226	9.626121080141477	0.041558550783462773
Immune	chr10	22320638	648	BMI1	+	572	10276	0.5319017794830295	-0.4561090395346836	9.626013057497246	0.04155961876175131
Immune	chr9	93955205	56033	BARX1	-	-121	3700	-0.4500694753066709	-0.3285313287139077	9.625881189535896	0.04156122641655635
Immune	chr20	29319860	647476	FRG2EP	-	-97101	2887	0.29943318619110587	1.7038617521719819	9.625500660210982	0.04156790437611343
Immune	chr19	49114845	64130	LIN7B	+	-484	4100	-0.4644823727845407	0.3395107589193912	9.625464471300406	0.04156790437611343
Immune	chr7	100633438	7036	TFR2	-	-212	13235	-0.37234828360894334	-0.15779910811148815	9.625156915299854	0.04157348921593648
Immune	chr2	216694521	3488	IGFBP5	-	-1028	23445	-0.514842915566767	-0.10926625379947523	9.625064573042927	0.04157420287152534
Immune	chr3	52794656	3699	ITIH3	+	112	14242	0.35467929889448624	0.2478152434020321	9.624985905479988	0.04157460703349278
Immune	chr2	11465813	1876	E2F6	-	-364	21803	-0.23077619957636172	-0.07166798342503641	9.624877946904062	0.04157567431390506
Immune	chr9	136354800	26086	GPSM1	+	0	4806	0.42035568061057366	-1.2014052294915567	9.624772836703272	0.0415760154736941
Immune	chr22	21032548	6545	SLC7A4	-	-10	3841	-0.43643987626991565	0.25059828210225416	9.624686095677312	0.0415760154736941
Immune	chr1	3067871	440556	LINC00982	-	146	8109	-0.36309630501379486	-0.19809126412733252	9.624620179618827	0.0415760154736941
Immune	chr4	1002546	10861	SLC26A1	-	9106	14366	-0.45940412674129893	-0.6582532225134903	9.62461965188615	0.0415760154736941
Immune	chr17	82051147	5986	RFNG	-	-627	3873	0.3617402912311321	-0.011147444807553017	9.624423765748041	0.04157774596635705
Immune	chr19	45092556	284352	PPP1R37	+	617	54113	-0.5374889139666538	0.46036026427175186	9.624421610482344	0.04157774596635705
Immune	chr19	33301584	1050	CEBPA	-	-980	2631	0.6089522237570497	0.2149904796041386	9.624229963404773	0.041580708344022804
Immune	chr16	88745951	339059	LOC339059	+	-3184	2982	-0.401531380305337	-0.19036815737462764	9.624029431723002	0.0415838721495692
Immune	chr4	52037806	6443	SGCB	-	-513	17625	-0.5740684095760181	-0.2808065336490057	9.623941810784217	0.04158447960033402
Immune	chr3	46021122	2829	XCR1	-	-6365	6689	0.46350168548594023	-0.232174147785875	9.62384361650247	0.04158532651685818
Immune	chr7	27213162	100316868	HOTTIP	+	-12741	6839	-0.41532059719689485	-0.07621750590836344	9.623681269820736	0.04158762614800161
Immune	chr11	44304604	60529	ALX4	-	-5562	49439	-0.48657306249819754	-0.2602781238781329	9.623490829774518	0.04159056214727784
Immune	chr10	100735613	5076	PAX2	+	96	94233	-0.520111203771735	-0.4737455198175095	9.623115432390755	0.041597687422401136
Immune	chr19	39515451	348303	SELENOV	+	-338	5574	-0.5557107152504764	-0.4956501814444874	9.623027919103997	0.04159829287804487
Immune	chr1	161177480	8703	B4GALT3	-	-488	6659	-0.08592655779271528	-0.5685692443723142	9.622818872405237	0.0416016512623861
Immune	chr3	180036825	51555	PEX5L	-	-228	242095	-0.40898167453328393	0.2861475266822675	9.622528520590578	0.04160578460341257
Immune	chr6	43076412	5754	PTK7	+	-144	85453	-0.4322275926571474	0.11120386522645424	9.622459069602321	0.04160578460341257
Immune	chr9	128703283	29941	PKN3	+	-779	18417	-0.44191797316561654	0.03250699117372207	9.622454081778457	0.04160578460341257
Immune	chr2	78076751	101927948	LOC101927948	+	11979	39077	0.3839954305919664	-0.45722687321875705	9.621745114241428	0.041619061329146306
Immune	chr12	125301604	114795	TMEM132B	+	25012	335762	0.41044777490026263	-0.9208017834962495	9.621704449061951	0.041619061329146306
Immune	chr20	48125769	101927457	LINC01522	-	135652	10025	0.45468911585187766	-0.4504225850896234	9.621685808508765	0.041619061329146306
Immune	chr20	63032484	100144596	LINC00029	-	-4544	2812	0.35313405903026657	0.6191403681022574	9.621615859987244	0.04161926943195542
Immune	chr11	67583826	2950	GSTP1	+	-231	3059	-0.42306172986520857	-0.7806812143965834	9.621490144326557	0.04162074138783322
Immune	chr11	8351409	4004	LMO1	-	82774	44332	0.43419711324102067	-1.0332164118038927	9.621280030432764	0.041624126236438894
Immune	chr9	128702597	29941	PKN3	+	-93	18417	-0.6375139124987514	0.029669454319101837	9.621057119352276	0.04162780147923531
Immune	chr21	45256774	114042	LINC00334	+	-22434	24391	-0.3960050842568707	-0.3591730265577767	9.620945624361067	0.041628888263212184
Immune	chr6	64548010	441155	LOC441155	+	753408	4194	0.3708860224245149	-0.07520152857969323	9.620887660953922	0.041628888263212184
Immune	chr16	1099759	390664	C1QTNF8	-	3515	8019	0.3850879472681146	-0.09729497918391024	9.62079117442022	0.04162969824494475
Immune	chr4	4865073	4487	MSX1	+	-5408	4269	-0.44775494929464676	-0.17479875114783824	9.620565536266966	0.041633153374240214
Immune	chr1	24930582	864	RUNX3	-	303	30769	-0.48261580264952064	-0.7913185374518545	9.62051725466025	0.041633153374240214
Immune	chr2	241798833	129807	NEU4	+	10232	8349	-0.5370814178754049	-0.752964212739411	9.620303847331478	0.04163416508503112
Immune	chr15	52801087	3175	ONECUT1	-	11075	34958	-0.34803218819290693	-0.10632656482893287	9.620295033740632	0.04163416508503112
Immune	chr17	73645368	54549	SDK2	-	1280	309705	-0.707716192817137	-0.3354426885112725	9.620290391986074	0.04163416508503112
Immune	chr8	87821181	138009	DCAF4L2	-	-52887	3326	0.34394412489818904	-0.21039255608093757	9.620064854601235	0.04163672803892752
Immune	chr9	1042574	102800446	LINC01230	+	5569	498	-0.4435941909393745	-0.3885197396045553	9.620011444542499	0.04163672803892752
Immune	chr3	129046213	2815	GP9	+	14554	1645	-0.4325276518967507	-1.1265108114964935	9.619964807542118	0.04163672803892752
Immune	chr14	104138258	26153	KIF26A	+	465	42176	-0.47682559079791614	-0.1303875891446169	9.619934390383392	0.04163672803892752
Immune	chr11	119709773	5818	NECTIN1	-	-18952	90628	-0.43413276073835533	-1.296041332542112	9.619832800508135	0.04163765434721726
Immune	chr8	10592652	94137	RP1L1	-	-62455	48758	-0.41354854730853446	-0.2722774394531287	9.619500467522528	0.04164381259186036
Immune	chr10	129896529	100422873	MIR4297	-	53155	76	0.3803794210194623	-0.7079880555162372	9.619181782644567	0.04164966228933667
Immune	chr12	99985128	56899	ANKS1B	-	474	1240681	0.548007271855102	0.02944800997864449	9.619082799899264	0.04165052990737826
Immune	chr3	12994475	9922	IQSEC1	-	7439	89700	0.2194176607487655	-0.40244772264428036	9.618833457918896	0.04165480782824023
Immune	chr20	29762707	100616194	MIR4477B	+	117677	80	0.42063944159440875	-0.33560211876088597	9.618676677914735	0.04165698663045073
Immune	chr2	219435144	10290	SPEG	+	-166	58655	-0.5399267546549859	0.16651091853761263	9.618470808928627	0.041660279144235646
Immune	chr1	1164626	406984	MIR200B	+	2478	95	0.4117108871063606	-0.38707877644979777	9.618383566684798	0.04166041926632878
Immune	chr20	59006278	1522	CTSZ	-	-976	12068	0.4247967897174652	0.2807042939633735	9.61823705741557	0.04166041926632878
Immune	chr4	4861321	4487	MSX1	+	-1656	4269	-0.4558550754793456	-0.24463567346417978	9.6182213171519	0.04166041926632878
Immune	chr10	130037462	119437	CTAGE7P	+	68547	2829	0.36599881645639815	-0.9185340966771439	9.618203245583274	0.04166041926632878
Immune	chr16	84505302	57707	TLDC1	-	620	28323	-0.4041342950424411	-0.7608916584833161	9.6181610632142025	0.04166041926632878
Immune	chr16	10519	100287029	DDX11L10	+	1036	2536	0.3956782009764125	0.3514534835420766	9.617997913361592	0.04166274320481355
Immune	chr14	104477097	400258	C14orf180	+	102587	10164	0.3644157872522644	-0.4071068049653038	9.61784147545989	0.04166491504723643
Immune	chr9	71768811	23670	CEMIP2	-	-73	85519	-0.7102579921279238	-0.6056281539579998	9.617481645245118	0.04167095767262353
Immune	chr2	240782568	547	KIF1A	-	-37740	106545	0.41430466899847473	-0.7414591031216385	9.61741993315809	0.04167095767262353
Immune	chr6	148748100	10090	UST	+	-965	329856	-0.5638127115415814	-0.24040712778382575	9.617350822213218	0.04167095767262353
Immune	chr16	47144160	101927102	ITFG1-AS1	+	-92	18679	-0.5539004709517782	-0.3792606784936354	9.617279971910662	0.04167095767262353
Immune	chr19	29562608	342865	VSTM2B	+	-36024	37736	0.36040595513892854	-0.0909359436868942	9.617271653542783	0.04167095767262353
Immune	chr1	90711083	343472	BARHL2	-	-6154	5216	-0.5384656106747644	-0.35971388671527926	9.61684857832536	0.041679181163848146
Immune	chr5	115170685	55521	TRIM36	-	722	45202	-0.4900189784949273	-0.21109718887012188	9.61640784519556	0.04168780718506491
Immune	chr16	88437625	84627	ZNF469	+	-10154	13287	0.43602852195284114	-0.5121916897664783	9.616201848192304	0.04169110580357958
Immune	chr10	119253690	2869	GRK5	+	-46005	247935	0.40924079083529086	-0.8418868876239806	9.616132046311431	0.041691312734833876
Immune	chr6	7726608	654	BMP6	+	-509	155630	-0.41435316786916887	0.19157209301602232	9.616065065954643	0.041691455659275886
Immune	chr6	13013784	221692	PHACTR1	+	-128	274188	-0.45033602935471023	-0.22717372985366205	9.615949477114654	0.04169228561771036
Immune	chr11	38531326	103312105	LOC103312105	-	-115030	28028	0.4228176950918113	-0.5723544859083914	9.615907144259893	0.04169228561771036
Immune	chr6	70955802	135152	B3GAT2	-	-1283	95720	0.5188559109576464	0.31075230570288465	9.615690008972994	0.04169408082008197
Immune	chr3	184230926	90113	VWA5B2	+	-497	11901	-0.5046450209503247	-0.09321662971476337	9.615687550007948	0.04169408082008197
Immune	chr17	78128234	11322	TMC6	-	-560	15877	-0.6096543456300737	-0.08397265759405748	9.61564604127014	0.04169408082008197
Immune	chr3	13878997	7476	WNT7A	-	-1124	61537	-0.6283311789644881	-0.6297845642986071	9.61549997826134	0.04169601952917612
Immune	chr2	219176934	27013	CNPPD1	-	-59	5097	-0.6644370225695799	-0.27544807716793374	9.615248966131034	0.04169816322514989
Immune	chr6	16216821	2766	GMPR	+	21759	56970	-0.3992650392952731	-0.4700835109664648	9.615248288408289	0.04169816322514989
Immune	chr19	31350561	57616	TSHZ3	-	1036	41181	-0.8279186034849738	-0.6369319638071372	9.615223558889376	0.04169816322514989
Immune	chr17	20155902	92521	SPECC1	+	92	158766	-0.6934030156996039	-0.3355292474470897	9.614858214893786	0.041703625633013795
Immune	chr3	120285395	165829	GPR156	-	41100	78815	-0.40354426411266403	-0.13856474024249407	9.61478950569969	0.041703625633013795
Immune	chr11	63671686	25923	ATL3	-	-44	47649	-0.5354708524399101	-0.1474760016578497	9.614755963123478	0.041703625633013795
Immune	chr9	127507818	90678	LRSAM1	+	-55563	51247	-0.4050807744050835	-0.556808665145844	9.614735103943225	0.041703625633013795
Immune	chr15	22257239	646396	REREP3	+	1375	24267	0.34319858439517287	0.5208852660773657	9.614647127770315	0.041703625633013795
Immune	chr1	63774927	4919	ROR1	+	-908	407478	-0.4157240402145463	0.5787286461783107	9.614586171095006	0.041703625633013795
Immune	chr15	26082642	503519	LINC00929	+	33171	17225	0.7907636754306281	-0.23232027063737495	9.614537465855292	0.041703625633013795
Immune	chr13	113863477	2621	GAS6	-	-626	43555	0.6634647374052661	-0.412126704203953	9.614497745330379	0.041703625633013795
Immune	chr1	228457756	92815	HIST3H2A	-	-103	496	-0.4813887916680027	-0.2453522732824937	9.61433062513828	0.041704937569972705
Immune	chr16	49857030	23090	ZNF423	-	-889	370389	-0.3047464694304049	-0.2723715696560531	9.614318680607099	0.041704937569972705
Immune	chr10	132056934	282973	JAKMIP3	+	9033	118843	0.37258881304764163	-0.18102777841311515	9.61408867691955	0.041707749241638545
Immune	chr11	1933884	6150	MRPL23	+	13388	9338	0.378343260562823	-0.4593404298630019	9.614031099066928	0.041707749241638545
Immune	chr16	2184811	57524	CASKIN1	-	-11653	19282	0.3781480706761342	-0.45010140359973655	9.614012950006476	0.041707749241638545
Immune	chr9	136578448	101928483	NALT1	+	-30606	1903	-0.3979484393223233	-0.7598336398322262	9.613944616609366	0.041707924022467056
Immune	chr8	144522783	441381	LRRC24	-	-4249	4656	-0.5206221221760738	0.08588190837362546	9.613864374618494	0.04170836931200935
Immune	chr9	36819650	100616289	MIR4475	-	-3949	61	0.383805403261654	-1.0157103259424953	9.613755864254713	0.04170945668364278
Immune	chr1	191596221	105371660	LINC01680	-	367723	7340	0.3654534580719717	0.35199277110193505	9.613481219054627	0.04171431768640187
Immune	chr18	76057133	339298	LOC339298	+	65865	22258	0.44689963122018433	-0.8004549271044881	9.613238658876853	0.04171585568652915
Immune	chr7	150003	100507642	LOC100507642	+	-285	5744	-0.4003013705050197	-0.4936567264362131	9.613216706897354	0.04171585568652915
Immune	chr4	115678479	64579	NDST4	-	564603	286104	0.39949998337542353	-0.4420331495108872	9.61318072204429	0.04171585568652915
Immune	chr1	16644774	11209	MST1P2	+	800	4847	-0.2658329782546591	0.18098511407112328	9.613171006151829	0.04171585568652915
Immune	chr19	498577	8174	MADCAM1	+	-2087	8854	-0.43854765879002117	-0.5033870644926856	9.613094710370461	0.041716211747577975
Immune	chr10	35639944	100616500	MIR4683	-	-1308	81	-0.4136676802697558	-0.8347023778457947	9.612973753139862	0.04171758240709461
Immune	chr19	40403904	57716	PRX	-	-9460	19601	-0.6451240139193354	-0.7075925048014124	9.6127843941833	0.04171955420674428
Immune	chr12	130600471	23504	RIMBP2	-	-27985	232321	0.44150844430468605	-0.674706052064012	9.612751397449252	0.04171955420674428
Immune	chr1	115286188	4803	NGF	-	-52048	52321	0.3543865758209857	0.17210902614053245	9.612705110541569	0.04171955420674428
Immune	chr8	1260576	286083	LOC286083	-	-42031	6574	0.38394338478889667	-0.13927897721344185	9.612296601436725	0.041727458461328144
Immune	chr12	131828456	4326	MMP17	+	-63	23379	-0.5127009200914702	-0.28642955258152514	9.612228916553022	0.0417276192455737
Immune	chr16	85535317	23199	GSE1	+	76106	64784	0.3677779783400459	-0.05055507284345467	9.612083832607922	0.041729538807272246
Immune	chr2	241844356	5133	PDCD1	-	-14550	9026	-0.42282359403117864	-0.28852498171693813	9.611808238531562	0.041734424383911096
Immune	chr15	89409240	254559	MIR9-3HG	+	-31198	20446	-0.486395573222122	-0.585835074389259	9.611704861800689	0.04173539648449302
Immune	chr8	19313531	63898	SH2D4A	+	39	82649	0.5561111051842678	0.09874257326324061	9.611480298576744	0.04173912297431954
Immune	chr7	136870236	1129	CHRM2	+	-990	147779	0.4923327657243737	0.03992335687108549	9.6113648047791	0.041740370693740626
Immune	chr10	133309833	10844	TUBGCP2	-	677	30527	0.37201295617173363	-0.4263281005400173	9.611284019861312	0.04174082956948416
Immune	chr1	110606540	3737	KCNA2	-	187	3200	-0.5427630981627439	-0.2321661065204011	9.611193947641866	0.04174111765130427
Immune	chr6	65998678	442229	SLC25A51P1	+	-210799	1605	0.38510731075465054	0.007791094275579807	9.611150158957464	0.04174111765130427
Immune	chr11	65920141	10589	DRAP1	+	-884	2321	0.7515170696644129	0.07755097346232924	9.610921114088704	0.04174494677687403
Immune	chr6	105137080	11149	BVES	-	-94	40351	-0.4486096456040466	-0.09174694650833802	9.610855487825653	0.04174506130222038
Immune	chr6	26521902	493812	HCG11	+	-196	5679	-0.35916165458018823	-0.0034536517921963127	9.610695052631211	0.041746241290238476
Immune	chr11	17594108	340990	OTOG	+	-46735	98572	0.36770548599833497	-0.03985145032109683	9.6106299491939	0.041746241290238476
Immune	chr12	51821592	401720	FIGNL2	-	-10325	14026	-0.37638333407618574	-0.2819252800664567	9.610605145036285	0.041746241290238476
Immune	chr8	144049494	102465509	MIR6846	-	-7886	60	-0.3997577240929152	-0.7440009243791882	9.610561247560263	0.041746241290238476
Immune	chr22	20425708	91179	SCARF2	-	-12151	13276	-0.40551311530460227	-0.2926988149860407	9.610421215144491	0.04174669122384042
Immune	chr7	2658444	155185	AMZ1	+	21078	37008	-0.5722730687050339	-0.9820920663127947	9.610420301305854	0.04174669122384042
Immune	chr2	85888879	8869	ST3GAL5	-	132	49615	-0.6337893619045158	-0.19435112187658937	9.610266115161279	0.04174881936525808
Immune	chr5	2007802	101929081	CTD-2194D22.4	+	-120471	13160	0.39501914598272503	-0.9349126420430814	9.610193900781063	0.04174908404824828
Immune	chr15	40368076	85455	DISP2	+	-9841	12822	0.6290863156099307	0.11127308738257868	9.610132258723652	0.04174910842345665
Immune	chr2	1296592	7173	TPO	+	116869	129267	0.3699206161552195	-0.366120862016804	9.609958746827797	0.04175167621588718
Immune	chr9	134781462	100616333	MIR3689C	-	-67907	72	0.3598169544343667	0.14199090813282803	9.609783466072006	0.041754284435772906
Immune	chr19	50725137	6320	CLEC11A	+	-1789	2377	-0.5197844672030287	-0.8546690363500598	9.609665663768709	0.04175558590497182
Immune	chr11	406341	59307	SIGIRR	-	-8658	9284	0.43784237201351534	-0.20488851732297728	9.609504721843258	0.04175786841322305
Immune	chr5	81756	153478	PLEKHG4B	+	10395	97822	0.3836039202813712	0.1284979806256329	9.609369736919419	0.04175956082473092
Immune	chr19	2462431	101928602	LINC01775	-	246	3249	-0.6290254516270251	-0.30615587319543686	9.60929297532418	0.04175992931016022
Immune	chr14	106401355	338005	LINC00221	+	81084	13077	0.43153350684299907	-0.23133298887528955	9.609091106333203	0.041763142962735256
Immune	chrX	80572993	169966	FAM46D	+	-152546	24865	0.42908993839877135	-0.927886681290606	9.608990161024948	0.041764061573592526
Immune	chr11	110093332	85463	ZC3H12C	+	29	78481	-0.36072432306582397	0.10731310490237177	9.608802961551858	0.04176413145312053
Immune	chr17	43399934	379	ARL4D	+	-949	2152	0.42049937796209264	-0.9288442676050946	9.60877676684374	0.04176413145312053
Immune	chr19	1168940	22904	SBNO2	-	-5343	66650	0.4064087774758924	0.005292729290687078	9.608758079321731	0.04176413145312053
Immune	chr12	121466633	102465665	MIR7107	-	22281	80	-0.4708773997608201	-0.24325473867891448	9.60874489511319	0.04176413145312053
Immune	chr10	96513302	7093	TLL2	-	-624	149321	-0.5826941292858417	-0.3037059386916837	9.608483575558338	0.041768016273445
Immune	chr16	88298302	101928880	LINC02182	+	-104021	937	0.37780150618216796	-0.009208033059320095	9.608445771577742	0.041768016273445
Immune	chr6	68533626	101928307	LOC101928307	-	-100698	1662	0.3563530691146313	0.19263882569602095	9.608355953805713	0.041768016273445
Immune	chr7	116500289	858	CAV2	+	-245	8498	0.563695969393037	0.23514889671789235	9.608331927035785	0.041768016273445
Immune	chr5	176530454	22838	RNF44	-	-6966	10722	-0.4759334681095018	-1.1140720413658263	9.60813174956266	0.041771192558919645
Immune	chr11	132999706	4978	OPCML	-	55938	529104	0.384660536910554	-0.6153703362867606	9.608060390427859	0.041771438818745156
Immune	chr11	68955448	116512	MRGPRD	-	-25538	966	-0.40072731968853154	-0.5747130952997253	9.607971485970424	0.04177208423211565
Immune	chr15	82647821	283692	CPEB1-AS1	+	-51	45051	-0.5425676096495718	-0.3304976240272301	9.607863057825796	0.04177317382185818
Immune	chr9	136950585	286256	LCN12	+	1731	3182	0.4133257515306098	0.07353361676148387	9.607781237785282	0.04177365819820206
Immune	chr2	237374503	1293	COL6A3	-	-39704	90196	0.40130004595195384	-0.17196847466812895	9.607660515983945	0.041775027589519856
Immune	chr14	22981630	84962	AJUBA	-	-1012	11469	0.4086875783291513	0.17245045927628228	9.607396737180594	0.041779651701428284
Immune	chr5	140043431	9542	NRG2	-	132	196521	0.5914041894113923	0.09799849774442561	9.607246782545381	0.041780082719393784
Immune	chr17	44200175	56970	ATXN7L3	-	2014	6357	-0.46350893932578974	-0.5550995671080067	9.607218601678577	0.041780082719393784
Immune	chr18	79526277	284240	LOC284240	+	53005	9737	0.4338221365623231	-0.5060904167030922	9.607154443835555	0.041780082719393784
Immune	chr3	48428606	5364	PLXNB1	-	-857	25610	0.38149763723293345	-0.32576233502557184	9.607135721992655	0.041780082719393784
Immune	chr16	1991572	9143	SYNGR3	+	-1627	4331	-0.4745712034706758	-0.31788135290687164	9.606725522990736	0.04178740899231231
Immune	chr5	177402747	345456	PFN3	-	2111	530	-0.39346807596687605	-0.7599704551281884	9.606692718411317	0.04178740899231231
Immune	chr20	25585321	22981	NINL	-	-210	132835	0.6094266425075142	-0.032858414116447854	9.606518839402234	0.04178955694511056
Immune	chr19	5686463	25873	RPL36	+	3798	1407	-0.36586719342518326	-0.15896852852523566	9.60647731472606	0.04178955694511056
Immune	chr1	19274199	246181	AKR7L	-	77	8141	0.47170368811702507	-0.5350522439888009	9.606345133503233	0.04178971045012717
Immune	chr8	20303656	100874051	LZTS1-AS1	+	-27883	14686	-0.4982671827222134	0.24977358497918645	9.606335756370157	0.04178971045012717
Immune	chr17	75779385	3021	H3F3B	-	-550	3502	-0.7105384682265491	-1.037873039312011	9.606188529628735	0.04178971045012717
Immune	chr8	22596565	541565	C8orf58	+	3036	4549	0.45576526477127666	-0.6696639189441274	9.606071350490737	0.04178971045012717
Immune	chr8	10839529	54984	PINX1	-	-370	74939	-0.5070480795726461	0.07379248345754362	9.60605679138868	0.04178971045012717
Immune	chr6	153131637	26575	RGS17	-	383	120358	-0.3967106268555884	-0.19889416461420467	9.605993143197239	0.04178971045012717
Immune	chr5	135544466	4762	NEUROG1	-	8517	1668	-0.5123991635795448	-0.042272526919755304	9.605943928614906	0.04178971045012717
Immune	chr12	57737607	116986	AGAP2	-	-639	13954	0.4476597927448682	-0.8472634718180221	9.605931808976386	0.04178971045012717
Immune	chr11	64230886	3338	DNAJC4	+	-454	3850	-0.7003563390449654	0.05491471293904036	9.60592610307043	0.04178971045012717
Immune	chr11	71498295	102466728	MIR6754	+	-24792	66	-0.581123201513554	-0.46863132483690073	9.60586196153421	0.04178979363653149
Immune	chr16	89051213	197322	ACSF3	+	42596	62038	0.3971796400687273	-0.8004831799442857	9.605728190254194	0.041791461484944524
Immune	chr1	6447892	100422975	MIR4252	-	17996	63	-0.7307880645841374	-0.36691101199400555	9.605656051721674	0.04179154815846441
Immune	chr17	36641660	79922	MRM1	+	-40064	7376	-0.5546181188770747	-0.36736288712150694	9.605603419669308	0.04179154815846441
Immune	chr12	48998306	105369758	DDN-AS1	+	41	20894	-0.6438694183525212	-0.11482295573941516	9.605510741521663	0.04179228098342048
Immune	chr19	33820469	79047	KCTD15	+	-23623	18916	-0.49043326356876826	-0.5003753426579902	9.605344793818333	0.041793786692433665
Immune	chr20	62554624	406904	MIR1-1	+	-318	71	0.3797807714259827	-0.25530802708248884	9.605323326164239	0.041793786692433665
Immune	chr9	124423876	5695	PSMB7	-	8403	62009	0.4177107722739164	-1.026565080952839	9.605204958113525	0.041793786692433665
Immune	chr4	54230693	5156	PDGFRA	+	-1604	52890	-0.5771273308937775	-0.6643491612204755	9.605169603215131	0.041793786692433665
Immune	chr17	83080449	284207	METRNL	+	-758	15436	0.7341825703530652	-0.08619858034854767	9.605108871392744	0.041793786692433665
Immune	chr1	180231263	89884	LHX4	+	-965	44756	-0.5883289961790625	0.04990634163460706	9.605078558980189	0.041793786692433665
Immune	chr5	77180891	8622	PDE8B	+	-634	247999	-0.5926942176227359	-0.22960369240020623	9.605021293488818	0.041793786692433665
Immune	chr20	62550637	128826	MIR1-1HG	+	-184	20312	0.4864011448026442	0.16854907679227632	9.60475541399154	0.04179846217648026
Immune	chr5	1313588	100616235	MIR4457	-	4211	68	-0.41850117919337315	-0.3604978403479586	9.604566534257714	0.0418002106921145
Immune	chr16	75251174	9564	BCAR1	-	-482	23470	0.4593867652064777	-0.27741967874566953	9.60454533719667	0.0418002106921145
Immune	chr16	647338	105371038	LOC105371038	-	-1975	856	0.41181130551625583	-0.4332965244697665	9.604476155275144	0.0418002106921145
Immune	chr1	7640326	23261	CAMTA1	+	29404	99977	0.4204304433430605	-0.752173900819702	9.604436772158188	0.0418002106921145
Immune	chr7	34840534	404744	NPSR1-AS1	-	6203	115470	0.3913222217308677	-0.2744058732529656	9.604340054343094	0.041801036233965215
Immune	chr11	47187344	29763	PACSIN3	-	885	8938	-0.6792572366968982	-1.1621872048849082	9.604103699990425	0.041805040661226436
Immune	chr11	13278697	406	ARNTL	+	-970	109539	-0.4825572040530087	-0.3704155041083337	9.604012475211322	0.04180574133855237
Immune	chr16	85515251	23199	GSE1	+	96172	64784	0.4084507973816158	-0.9078652280593219	9.603739389295221	0.04181058265035437
Immune	chr12	132610721	100507055	LRCOL1	-	270	7302	-0.3652204131601951	-0.5607413819282604	9.6036693698463509	0.041810800688521256
Immune	chr9	114085599	259	AMBP	-	7127	18345	-0.5541477865398375	-1.0996238515777117	9.603490041070629	0.04181332669437043
Immune	chr15	87952657	4916	NTRK3	-	-253317	289713	0.39957215864436707	0.039497847058005756	9.603437552433597	0.04181332669437043
Immune	chr2	132256449	100313824	MIR663B	-	-631	115	-0.3709839297261815	-0.7606783710185703	9.603291492182805	0.04181527641803186
Immune	chr4	154490673	54798	DCHS2	-	-1052	169072	-0.36864251456884994	-0.1832218341804609	9.603087885887565	0.04181853677836389
Immune	chr5	139647906	51523	CXXC5	+	-2	35982	0.43943706820809375	-0.35357817203467395	9.602892144468612	0.04182161832165368
Immune	chr15	78810653	11173	ADAMTS7	-	-810	52261	0.6970290510924418	-0.44510927913689025	9.602706255014219	0.041822332097763794
Immune	chr6	159169501	84624	FNDC1	+	-104	102712	-0.6091039670268	0.08986735702555172	9.602683582905172	0.041822332097763794
Immune	chr11	2933545	7262	PHLDA2	-	4125	1148	-0.42125839766775336	-0.4303222278363208	9.6026564305646	0.041822332097763794
Immune	chr2	180980497	10477	UBE2E3	+	84	82847	-0.2702891638240367	-0.25474445900725723	9.602619092541177	0.041822332097763794
Immune	chr6	169725026	55274	PHF10	-	1016	20105	-0.7370369636810167	0.01785212851644708	9.60248478652602	0.04182401485804572
Immune	chr22	31676772	23761	PISD	-	14208	44074	-0.47960528600568736	-0.781206096594491	9.602348011448399	0.04182575397326026
Immune	chr11	73343224	84957	RELT	+	33136	21115	0.40048069632701594	-0.4038175929926654	9.602259138720044	0.04182640208473378
Immune	chr1	231039773	375061	FAM89A	-	-476	21292	-0.2382876455997042	-0.32814508886872423	9.602055878373056	0.04182738400681755
Immune	chr10	3045932	5214	PFKP	+	21588	69286	0.39719177997136795	0.07336633883882951	9.602020767551714	0.04182738400681755
Immune	chr9	136740997	414332	LCN10	-	-1962	4793	0.3699539387480028	-0.3178599086780548	9.601977312124724	0.04182738400681755
Immune	chr6	30071531	80352	RNF39	-	-4318	5584	-0.4602341389920536	-0.7261801530247676	9.601974375350174	0.04182738400681755
Immune	chr1	52602300	2882	GPX7	+	71	6681	-0.4860250933625304	-0.36314320869030753	9.601802205861262	0.04182908441823917
Immune	chr6	168284218	168002	DACT2	-	-35536	12851	-0.5622104229836336	-1.0491946195184414	9.601724161784382	0.04182908441823917
Immune	chr11	69775586	2249	FGF4	-	183	4388	-0.6275965200607939	-0.7845425265066098	9.601675684447674	0.04182908441823917
Immune	chr19	2253172	100423031	MIR4321	+	-2533	80	-0.49287899198074664	-0.5849197405762987	9.601658103883317	0.04182908441823917
Immune	chr1	200411955	23528	ZNF281	-	1897	5112	0.4206252203311598	-0.44745052304524047	9.60157704426463	0.04182940511456776
Immune	chr20	61697116	100128310	LOC100128310	-	-22632	2243	0.4017212997997478	-0.2064513276982541	9.601523226275376	0.04182940511456776
Immune	chr19	3688691	23396	PIP5K1C	-	-11788	70299	-0.4018337994517511	-0.6583337271000197	9.60139397711086	0.04183097357567897
Immune	chr17	81285240	124565	SLC38A10	-	-10099	50529	-0.4048340507633996	-0.7425089541507844	9.601237319906879	0.04183251639351964
Immune	chr17	82242981	102465472	MIR6787	+	-6313	61	0.37891553400167494	-0.05622159516290325	9.601128426421425	0.04183251639351964
Immune	chr1	1122454	54991	C1orf159	-	6098	34539	0.5048752519500013	-0.4295575813915434	9.60109739915525	0.04183251639351964
Immune	chr12	49539491	23416	KCNH3	+	-334	19156	-0.37999623561477436	-0.5758877516794476	9.601084686701107	0.04183251639351964
Immune	chr6	166254020	101929297	LOC101929297	+	-17051	19976	-0.4968937291152837	-0.3525297775645596	9.600893575635752	0.041835494581854524
Immune	chr19	13012210	4784	NFIX	+	11761	74826	-0.36590988406597397	0.1618329321407079	9.600742682684217	0.04183701086635105
Immune	chr5	1878127	50805	IRX4	-	-4639	5340	-0.458288779420588	0.3451299329956246	9.600685134573013	0.04183701086635105
Immune	chr6	116765595	221303	FAM162B	-	-128	13527	-0.5252800791865204	0.030728401337036478	9.60064587634259	0.04183701086635105
Immune	chr20	63362180	1137	CHRNA4	-	784	18087	-0.37414122143192724	-0.295377789323502	9.60040558295523	0.041841110229305124
Immune	chr4	145733410	646603	C4orf51	+	-53206	52593	-0.46419933023254717	-0.3021459748290515	9.600229395133631	0.0418437492116464
Immune	chr17	58488031	124535	HSF5	-	-370	68235	-0.43947421786199353	-0.8144703558653021	9.59992051073656	0.04184941255200258
Immune	chr11	34183498	55226	NAT10	+	-77934	41348	-0.5532424937215114	-0.6479396410522945	9.59968395489421	0.04185243291769591
Immune	chr2	96927722	101927053	LOC101927053	+	-8616	6732	0.39633641401244574	-1.1833939760312804	9.599667247511896	0.04185243291769591
Immune	chr3	136195142	55167	MSL2	-	674	45551	-0.5609539973973119	-0.12380713901583625	9.599500922525941	0.041854848005637435
Immune	chr6	17102247	401236	STMND1	+	11	29115	0.4383079241282195	0.12793045680049517	9.599433765040338	0.041855002811164894
Immune	chr18	78686199	27164	SALL3	+	294076	18695	0.38336410567618834	0.2854360290670157	9.599211935343284	0.04185868340495415
Immune	chr19	47275296	255783	INAFM1	+	-411	839	-0.43124987959234407	-0.7839456914810814	9.599071607402053	0.041860425019386735
Immune	chr12	98894975	56899	ANKS1B	-	79	160106	-0.5538557762013978	-0.5050096039337411	9.599014815042636	0.041860425019386735
Immune	chr1	4654674	55966	AJAP1	+	371	128747	-0.45979828549550944	-0.17622896393666676	9.598924449530784	0.04186110910830737
Immune	chr6	136923792	340146	SLC35D3	+	-1551	3420	-0.4344527196997601	-1.2247307524303672	9.598763394953735	0.04186322779153141
Immune	chr5	3182835	102467074	LINC01377	+	-5000	3398	0.3647106063516913	-0.1510085074197863	9.59867378611727	0.04186322779153141
Immune	chr18	45838722	284266	SIGLEC15	+	-13142	16977	0.3941383618360018	0.20256460680094035	9.598650455007181	0.04186322779153141
Immune	chr5	176365777	285598	ARL10	+	-309	4489	-0.5614530000575914	-0.37311952088401723	9.598241690782146	0.041871171878104733
Immune	chr2	10448827	4953	ODC1	-	273	8184	-0.48489764377299127	-0.2625560170341756	9.598155787227302	0.041871754633745095
Immune	chr1	4656253	55966	AJAP1	+	-1208	122750	-0.5157513349940896	0.10128523840683529	9.598024950299632	0.041871865680094746
Immune	chr22	47387358	339685	LOC339685	+	-41787	27971	0.38900374679141586	-0.48481403617601737	9.597955863818463	0.041871865680094746
Immune	chr12	131572864	105370085	LINC02414	-	-75257	2204	0.4164054267614977	-0.5690144658890042	9.597936373222758	0.041871865680094746
Immune	chr8	93741049	389677	RBM12B	-	53	9496	-0.21833809067200174	0.4594428513874851	9.597909547614261	0.041871865680094746
Immune	chr4	8618563	8532	CPZ	+	-25903	27102	0.3736644468088371	-0.1868315553705803	9.597732539510694	0.041874526243355484
Immune	chr22	37334516	100506271	LOC100506271	-	-20323	2649	-0.5093347698318389	-0.15047805045743437	9.59764751105908	0.04187508936766105
Immune	chr6	117907425	222553	SLC35F1	+	101	410151	-0.4755828394222713	0.2862332879203499	9.597528924587749	0.04187641785791049
Immune	chr14	23576175	84502	JPH4	-	-2625	10766	-0.35625969016475106	-0.10196454776369322	9.597430604106915	0.041877284242384384
Immune	chr2	64607097	339807	LINC02579	+	215	9171	-0.38504529858030756	-0.49423449798995395	9.5973694676846	0.0418773026501133
Immune	chr16	1028907	6755	SSTR5	+	43849	8699	0.7488025794879694	-0.9013322847570456	9.59728920477884	0.04187775731175313
Immune	chr18	78562744	27164	SALL3	+	417531	18695	0.37753328115017276	-0.35312360919256985	9.597021395530817	0.04188248959251052
Immune	chr20	20367527	3642	INSM1	+	594	2828	-0.45053327332473375	0.03503080035348033	9.596922478447425	0.041882880360041085
Immune	chr1	229270558	5867	RAB4A	+	504	34832	0.39924920354672416	-0.5699797635217262	9.59681641700206	0.041882880360041085
Immune	chr12	114409097	6910	TBX5	-	655	54513	0.6059162226812201	-0.1796845202196167	9.596725918493853	0.041882880360041085
Immune	chr2	496077	727944	LINC01874	-	3422	1709	0.43204919077560133	-0.8097031929068838	9.596711786694442	0.041882880360041085
Immune	chr9	136985544	401562	LCNL1	+	-2551	2766	-0.421221864870505	-0.43131297260292906	9.596702667956073	0.041882880360041085
Immune	chr9	136588870	401561	LINC01451	-	-28311	5154	-0.3791256816550932	-0.9027004841816315	9.59663565157448	0.04188300127871885
Immune	chr7	781485	23353	SUN1	+	34072	28316	-0.4081712965180576	-0.7154962105258874	9.596576742519623	0.04188300127871885
Immune	chr9	33677403	11191	PTENP1	-	-17	3917	-0.6011082326756497	-1.0402912487656952	9.596311015301168	0.04188688648802272
Immune	chr14	104175960	26153	KIF26A	+	-37237	42176	0.4211798122273616	-0.13659662820028756	9.596285802266138	0.04188688648802272
Immune	chr10	48457305	58504	ARHGAP22	-	-36344	47625	-0.4889358904230428	-0.41795921763267896	9.596156928149341	0.04188789593947745
Immune	chr7	283761	56975	FAM20C	+	-90792	67806	0.362441663345577	0.043739621652216405	9.59612094349784	0.04188789593947745
Immune	chr1	925838	148398	SAMD11	+	-97	18841	-0.5400151108513638	-0.37565128904579537	9.5960457413209	0.04188819154322654
Immune	chr1	5636190	100616421	MIR4689	-	-226551	70	0.4017761035037205	-0.7503097579767213	9.59598738557607	0.04188819154322654
Immune	chr16	73063119	463	ZFHX3	-	4484	275749	-0.3975589136807443	-0.45000162000597377	9.595849291313684	0.0418890295211723
Immune	chr1	33430984	7579	ZSCAN20	+	41647	23765	0.31673201121868	0.24777961934682377	9.595807547829839	0.0418890295211723
Immune	chr17	50684978	91369	ANKRD40	-	-22931	14720	0.42525100336595706	-0.44072415228973033	9.595769767952845	0.0418890295211723
Immune	chr14	96592733	10914	PAPOLA	+	-89868	64252	-0.4594633665009472	0.0923207450486408	9.595579675416431	0.041890924090237494
Immune	chr19	36418517	284406	ZFP82	-	-157	35573	-0.5334864760359245	0.2048603302260099	9.595566142404678	0.041890924090237494
Immune	chr7	157951829	100506585	LOC100506585	+	-97244	11506	0.37116862211283647	-0.549589424235797	9.595083597048639	0.04189595871599698
Immune	chr20	63402218	1137	CHRNA4	-	40822	18087	0.41232876740753904	-0.3157527181833859	9.595066643477566	0.04189595871599698
Immune	chr19	6067522	5990	RFX2	-	-43131	117490	0.4062132029736534	0.10331913518686701	9.595055655483847	0.04189595871599698
Immune	chr6	170271998	401289	LINC01624	+	476	6993	-0.45683042093920617	-0.2063702358518232	9.595021380034744	0.04189595871599698
Immune	chr12	121918529	144406	WDR66	+	28	85370	-0.7954947947501693	-0.3962256064946531	9.594998696096468	0.04189595871599698
Immune	chr5	179167096	30832	ZNF354C	+	-106681	23563	-0.3450713087917486	0.1750953253343331	9.594962235570243	0.04189595871599698
Immune	chr10	93061167	340665	CYP26C1	+	97	7434	-0.4226401920367705	-0.9689330369634521	9.594923510093324	0.04189595871599698
Immune	chr3	122184482	846	CASR	+	-148	102164	-0.4579274327427643	-0.32391812401110914	9.594745434596923	0.04189864670297766
Immune	chr16	47726163	101927132	LINC02133	+	132418	49851	0.38861507822245767	-0.5929230417933352	9.594365745929217	0.04190593596594438
Immune	chr9	134785959	100616333	MIR3689C	-	-63410	72	0.40562038021616187	-0.3388283681680455	9.594202126006238	0.04190829476829072
Immune	chr3	71785079	60675	PROK2	-	-127	13552	-0.4911911415091151	-0.09405508540515206	9.594077906139276	0.04190975445318496
Immune	chr18	37254286	105372068	LOC105372068	+	20174	1941	-0.5428629724411498	0.03599979363887282	9.593924518803249	0.04191068397919292
Immune	chrX	30308994	190	NR0B1	-	-384	4957	-0.5633884604765802	-0.755899931649316	9.593916655052197	0.04191068397919292
Immune	chr2	10274656	3241	HPCAL1	+	28248	124714	-0.47168734417750313	-0.24160672621077883	9.593702967861717	0.041914186115154614
Immune	chr19	31516951	100507527	THEG5	+	71238	5593	0.3642660059070464	0.397031695294637	9.593630580328181	0.041914462990815714
Immune	chr9	137199338	286262	TPRN	-	-1373	9095	0.40299437778590924	-0.642329016164307	9.593526693217491	0.04191474410320571
Immune	chr5	5571163	23379	ICE1	+	-148490	67562	0.37766188116593574	-0.3877676588935474	9.5934977550028009	0.04191474410320571
Immune	chr2	129433478	151121	LINC01854	-	159587	31719	0.36701499769969237	-0.009786504840588506	9.593360258272266	0.041914954869444125
Immune	chr2	225745318	57624	NYAP2	+	-344432	253133	0.39816270029922407	-0.2941127385981174	9.593328296313892	0.041914954869444125
Immune	chr21	45482040	102465489	MIR6815	+	-3774	61	-0.38442993204217185	-0.46996037771231075	9.593307771159893	0.041914954869444125
Immune	chr5	132227364	8974	P4HA2	-	122	34632	0.48993863398217913	0.45514448373891403	9.592871570326167	0.04192304911216913
Immune	chr6	60461220	100463487	MTRNR2L9	+	1112883	527	0.3407508546447278	0.17563534696929525	9.592832733542934	0.04192304911216913
Immune	chr5	176194275	643201	LOC643201	-	-5020	56211	-0.4197316533835753	1.2348858217621528	9.592586188610923	0.04192730300751083
Immune	chr7	141074233	100507421	TMEM178B	+	-1	406148	-0.5166265416195924	0.18166210351392625	9.592303529279278	0.04193238213426561
Immune	chr19	47743745	29997	NOP53	+	1791	11531	-0.6164008806655215	-0.19062612209183272	9.592062495379418	0.041936323129767986
Immune	chr17	42289025	6776	STAT5A	+	-969	23887	-0.36903748240323003	-0.8890185528425334	9.591977393273503	0.041936323129767986
Immune	chr19	918023	84634	KISS1R	+	-681	3674	-0.7394927690410943	-0.40110673542507785	9.591950261038114	0.041936323129767986
Immune	chr2	23351781	114818	KLHL29	+	33646	323187	0.6725262247610313	-0.3302045953052312	9.591870720817916	0.04193676412505433
Immune	chr8	141417086	11156	PTP4A3	+	4302	11067	0.38642793850761026	0.13016097510917052	9.591742054443856	0.04193721952145242
Immune	chr22	29720120	164633	CABP7	+	235	11477	-0.4746992495129434	-0.2927245986515187	9.591730324502798	0.04193721952145242
Immune	chr22	37560191	11135	CDC42EP1	+	273	8940	0.517083049080309	-0.4513798790545068	9.591594424371152	0.04193787914192024
Immune	chr11	128927663	63970	TP53AIP1	-	-10171	2464	0.41007422816705486	-0.5064566218200858	9.591580995054535	0.04193787914192024
Immune	chr2	119678400	80775	TMEM177	+	767	2952	0.40045067367964954	-0.32411213134479544	9.591369627997928	0.04194133149655946
Immune	chr15	65611595	9187	SLC24A1	+	-190	49514	0.3209584378280029	-0.2912820872920361	9.591195991104692	0.0419436557530464
Immune	chr1	180935541	103344928	KIAA1614-AS1	-	-19346	5197	0.4014834884862226	-0.4034708026091672	9.591147441030635	0.0419436557530464
Immune	chr11	70661873	22941	SHANK2	-	33	193985	-0.4134630394096469	-0.8788285189249362	9.591010995718747	0.041945397146949254
Immune	chr20	64083976	198437	LKAAEAR1	-	-383	980	-0.6099248597484256	-0.30085924522334867	9.590822126128959	0.04194761273194523
Immune	chr13	96053247	55757	UGGT2	-	-235	251902	0.5407957990990434	0.2153672004211778	9.590793587797918	0.04194761273194523
Immune	chr3	172209951	64778	FNDC3B	+	-169397	360149	0.45437373239739787	-0.17771693110365583	9.590589582011454	0.04195008668805447
Immune	chr10	3126016	106633806	SNORD142	+	8088	195	-0.5401543408092879	-0.5906846637550031	9.590556047973998	0.04195008668805447
Immune	chr5	555781	100616381	MIR4456	-	19899	43	0.4608240486421895	-0.56051431467817	9.590482045160094	0.04195008668805447
Immune	chr1	2904391	100287898	TTC34	-	114726	148298	0.3696168189752442	-0.786758998635276	9.590444475500753	0.04195008668805447
Immune	chr7	27166324	3205	HOXA9	-	794	3093	-0.5125812310677864	-0.48151931941765336	9.590313174637757	0.0419517111401866
Immune	chr11	61530065	390205	LRRC10B	+	-21265	2219	0.3484753529745046	-0.05673865289190009	9.590153098135957	0.041953993202911995
Immune	chr22	32203207	10739	RFPL2	-	-270	13043	-0.4283764421275403	-0.2529872087625267	9.589855183194636	0.04195942525401342
Immune	chr10	24209029	56243	KIAA1217	+	-238	339058	-0.09498993515395751	-0.3895532969136859	9.589656274591663	0.04196259530343493
Immune	chr1	2783644	100287898	TTC34	-	-6021	148298	0.35445732189994106	-0.4458763048873089	9.58951474666187	0.04196445417875983
Immune	chr11	134362450	89944	GLB1L2	+	-30576	44451	0.46989991041164486	-0.7884017310182478	9.58907594289554	0.04197310833891835
Immune	chr5	6712289	11044	PAPD7	+	2316	42444	0.6805558207343074	-0.11336617257860702	9.588894951935899	0.041974375057029924
Immune	chr1	21622187	5909	RAP1GAP	-	-29668	55635	0.38319020440001816	0.06992564563167403	9.588819327503298	0.041974375057029924
Immune	chr8	144391988	100126351	MIR939	-	-2242	82	0.6006047877999299	-0.7341928843736277	9.588814507817197	0.041974375057029924
Immune	chr5	191876	389257	LRRC14B	+	-365	4824	-0.38510745507840644	-0.5396752793696581	9.588779787502773	0.041974375057029924
Immune	chr1	75616546	204962	SLC44A5	-	537	409878	-0.46980819656200096	0.05411140725565227	9.588583795617303	0.04197747990511841
Immune	chr5	140564178	113829	SLC35A4	+	387	4540	-0.3707792578124234	-0.1254110055143627	9.588356060958574	0.041981310812239936
Immune	chr19	43354063	57126	CD177	+	-404	9514	0.3979877211381785	-0.7121494041594566	9.58826841097359	0.041981938976897656
Immune	chr22	39570837	8911	CACNA1I	+	-84	118984	0.40169963654088475	-0.6525296889816634	9.587986361506267	0.04198652078774795
Immune	chr17	47696087	9755	TBKBP1	+	-823	16800	-0.40104974739616955	-0.7576571359601574	9.58794768825777	0.04198652078774795
Immune	chr8	65645530	9650	MTFR1	+	-877	65911	0.3961022621839278	-0.29878007382698246	9.587783540283588	0.04198889855014257
Immune	chr19	41922610	100505585	LOC100505585	+	6210	1317	0.3776430713222595	-0.1774352101484311	9.58756760620928	0.041990373839340275
Immune	chr20	43766619	149699	GTSF1L	-	39617	842	0.40839928746169746	-0.3111940456604954	9.587561974329383	0.041990373839340275
Immune	chr16	88358493	84627	ZNF469	+	68978	13287	0.4347519036717476	-0.6482169989047016	9.587493552324545	0.041990373839340275
Immune	chr8	47763163	1052	CEBPD	-	24999	1251	-0.37764203894756926	-0.06644329369281562	9.587478367465032	0.041990373839340275
Immune	chr9	97848716	101928337	PTCSC2	-	-4364	153456	-0.5227312170950993	0.33650065892226766	9.587305690720882	0.04199270344158012
Immune	chr6	26195786	3013	HIST1H2AD	-	-3507	510	-0.5004266636612641	-0.12423460274003739	9.587256186520776	0.04199270344158012
Immune	chr6	151241011	9590	AKAP12	+	-1012	118563	-0.5375573846761982	-0.3015496367698538	9.58687385669716	0.041999658081737966
Immune	chr1	236490354	3964	LGALS8	+	27860	34766	0.40810495282104925	-0.4358299590294198	9.586831818963176	0.041999658081737966
Immune	chr19	55082503	54869	EPS8L1	+	-2111	7532	-0.37892783657911916	-0.09342171798474984	9.586573981448161	0.042002296518869206
Immune	chr8	15924595	4481	MSR1	-	-268196	53475	0.401031387519747	-0.7733266555346939	9.586542046657613	0.042002296518869206
Immune	chr11	65647349	100616284	MIR4489	+	1843	62	0.42009714533380116	-0.2404033343819834	9.586536028601714	0.042002296518869206
Immune	chr9	113463784	5998	RGS3	+	-84	134044	0.36684159014624707	-0.1781527293751307	9.586417625025874	0.0420036292463117
Immune	chr19	20092119	7643	ZNF90	+	-14125	43175	0.4165611469221518	-0.13963091605955671	9.586321715880544	0.042004447444118374
Immune	chr19	20094036	7643	ZNF90	+	-16042	43175	0.4592183458330321	-0.5065847445552122	9.58611645073178	0.04200655313306102
Immune	chr5	1277878	7015	TERT	-	-17169	41876	0.3586909851674185	-0.5413729001797231	9.586087707565024	0.04200655313306102
Immune	chr19	29843627	898	CCNE1	+	-31633	12324	-0.43451214465894705	-0.7896954772918169	9.586049254990783	0.04200655313306102
Immune	chr2	173354977	83879	CDCA7	+	-144	14158	-0.42099463531367937	0.1389656905814179	9.585576859559204	0.04201478680026092
Immune	chr20	21522315	4821	NKX2-2	-	8289	3005	-0.5355262799715416	-0.7658065556771491	9.585569136482732	0.04201478680026092
Immune	chr2	128903834	101927881	LOC101927881	+	-39234	4128	0.4323165851293133	-0.9741090179855706	9.58543547410617	0.04201646944314175
Immune	chr19	11674254	401898	ZNF833P	+	-256	12572	-0.40421025175901276	-0.609286629367859	9.58528456167694	0.04201758110496153
Immune	chr18	12067321	342850	ANKRD62	+	26528	35901	0.3733850044144505	-0.1468414433169054	9.585246670118728	0.04201758110496153
Immune	chr9	135486974	9858	PPP1R26	+	-7172	9092	-0.5031940503092057	-0.6796986871698367	9.585206512349039	0.04201758110496153
Immune	chr10	25175016	57512	GPR158	+	345	426868	-0.36931263780647355	0.17257544762916094	9.584748718730793	0.04202668270819338
Immune	chr3	147396565	84107	ZIC4	-	4135	6383	-0.46263453272600197	0.15658784895091274	9.584664000739131	0.04202677672476428
Immune	chr12	66938	440073	IQSEC3	+	-55	111577	-0.44109800371412583	-0.6498156771591747	9.584624369263615	0.04202677672476428
Immune	chr1	30908145	9672	SDC3	-	-488	39168	-0.5054535099835062	0.1102299625425409	9.584478584222154	0.042028737684534564
Immune	chr22	49295242	100500882	MIR3667	-	-248224	74	0.39401873022767975	-0.41800290764752795	9.584224540410979	0.04203223919613181
Immune	chr4	8878715	3166	HMX1	-	6898	25742	0.490394073332647	-0.8264758665668005	9.584180701546913	0.04203223919613181
Immune	chr1	202214427	59352	LGR6	+	-272	105607	-0.47813008988932454	-0.6909604055906655	9.58394492839875	0.04203223919613181
Immune	chr12	4864791	3736	KCNA1	+	45116	8350	0.3699410803544731	-0.2208683384854418	9.583904467582244	0.04203223919613181
Immune	chr1	27350024	84958	SYTL1	+	-8032	11941	0.4304607917506759	-0.6106503020389324	9.583898208692318	0.04203223919613181
Immune	chr7	2500211	3955	LFNG	+	12318	15901	0.48609345304554963	-0.5236292296625397	9.583808818860462	0.04203223919613181
Immune	chr21	45542937	6573	SLC19A1	-	466	29905	-0.3670538200421648	-0.3612166270533009	9.58368067408411	0.04203223919613181
Immune	chr18	78232749	101927715	LINC01029	-	239022	22432	0.3761037616268265	-0.23656611194268104	9.583671147809312	0.04203223919613181
Immune	chr16	87702254	54758	KLHDC4	-	-63738	58181	-0.4067715404583835	-0.4149999270255419	9.583648422626531	0.04203223919613181
Immune	chr5	168487190	5917	RARS	+	-732	32847	0.5643301396900817	-1.089212947789681	9.583570904524272	0.04203223919613181
Immune	chr4	108172795	641518	LEF1-AS1	+	-675	4311	-0.5765640838310097	-0.33214540559737044	9.583507201762764	0.04203223919613181
Immune	chr11	134276777	112937	GLB1L3	+	-396	43184	-0.47642424990087445	0.017937270812065823	9.583457845933864	0.04203223919613181
Immune	chr18	48971426	4092	SMAD7	-	20715	30859	0.6166827530440917	-1.009431098080979	9.583398712926233	0.04203223919613181
Immune	chr2	164841264	22837	COBLL1	-	-154	161234	0.6052606637970771	-0.2571334102930664	9.583338958391316	0.04203223919613181
Immune	chr2	240455966	406941	MIR149	+	35	89	-0.357194779104081	-0.010178245633400513	9.583325805181403	0.04203223919613181
Immune	chr2	176093051	3239	HOXD13	+	-247	3135	-0.5113814350007398	-0.22882072280765878	9.583306592890978	0.04203223919613181
Immune	chr14	94769139	145258	GSC	-	-1023	1940	-0.46520142853086294	-0.7704334999559699	9.583276049312154	0.04203223919613181
Immune	chr10	80205524	311	ANXA11	-	-48	50449	-0.6839246012714361	-0.5046423909369359	9.58324384418388	0.04203223919613181
Immune	chr6	393125	3662	IRF4	+	-1386	19705	-0.45584909075185176	0.3730859051260628	9.582941192329486	0.04203717657656082
Immune	chr11	117986545	3587	IL10RA	+	-154	15093	-0.5756404666056493	0.49402832654441553	9.582908028529005	0.04203717657656082
Immune	chr1	153633725	26097	CHTOP	+	257	12325	0.4199433466860115	-0.796816604773785	9.582810706038593	0.04203802937823609
Immune	chr21	44455515	81543	LRRC3	+	-29	6711	0.6367366012325026	0.25613191738705915	9.582572060886061	0.042042118216759
Immune	chr22	28883701	84133	ZNRF3	+	66	173722	0.22014111528107763	-0.7054611100113916	9.582012445374176	0.042051249241536796
Immune	chr7	101537392	100506527	LINC01007	-	-31614	3701	0.38563886347605647	-0.382971712238988	9.581993284661152	0.042051249241536796
Immune	chr6	138773637	100507462	GVQW2	-	-42	48469	0.2588265179584676	-0.44174395341950723	9.581993137496205	0.042051249241536796
Immune	chr17	43399924	379	ARL4D	+	-939	2152	0.39898762271094834	-0.9290054891199393	9.581849234103068	0.04205316948168666
Immune	chr14	90501256	105370619	LOC105370619	-	-15953	1404	-0.4309297629987134	-0.025211060241412953	9.581447739455427	0.04206099062990385
Immune	chr14	56809254	5015	OTX2	-	-1222	9770	-0.3925050621141772	-0.5793909506145086	9.581268688283302	0.04206371666892799
Immune	chr20	64048547	54345	SOX18	-	-1079	1901	0.4004175269856361	-0.16473741020113808	9.580948252679157	0.042069682484512774
Immune	chr11	100687477	143872	ARHGAP42	+	-237	306706	-0.35132821654490465	-0.6256332541800843	9.58066308522457	0.04207484096762866
Immune	chr4	73069570	285521	COX18	-	-189	15064	-0.6336999328065703	-0.3465330131133202	9.58056711287881	0.04207566407973791
Immune	chr6	43076428	5754	PTK7	+	-160	85453	-0.4710094961068117	0.1223728446644426	9.580321477026786	0.04207937281496466
Immune	chr20	34955078	2937	GSS	-	-557	27203	0.4743315982021341	-0.10613662661887327	9.580285184186152	0.04207937281496466
Immune	chr11	45804324	55343	SLC35C1	+	-252	8945	0.2818583621914787	-0.053085741800375265	9.580099324029812	0.04208225641946355
Immune	chr22	30326815	83874	TBC1D10A	-	-151	34977	0.6148631653526588	-0.29993023656061096	9.580000515233912	0.04208314488154133
Immune	chr7	72049760	83698	CALN1	-	-287463	557733	0.4350853206175251	-1.3033568919762706	9.579599338929178	0.04209010168153704
Immune	chr4	8888570	3166	HMX1	-	16753	25742	0.40926343737469534	-0.42822781113408515	9.579531076683445	0.04209010168153704
Immune	chr18	63075231	596	BCL2	-	-244149	196035	-0.5774327979208155	-1.0088344675269405	9.579516905282787	0.04209010168153704
Immune	chr11	133927748	283174	MIR4697HG	-	26008	5306	0.48228262573178726	-0.042720540727552145	9.57938391391017	0.04209177417022588
Immune	chr9	84670357	4915	NTRK2	+	20	356694	-0.4691336856977943	-0.3994149441444124	9.57930088397481	0.04209230131405884
Immune	chr7	21618270	8701	DNAH11	+	-75055	358354	0.4040456646679238	-0.08595569744944605	9.579126188125713	0.04209308983323905
Immune	chr6	169702441	387263	C6orf120	+	-329	4246	-0.1925163796080762	0.2790740678122793	9.579043403772623	0.04209308983323905
Immune	chr11	60852880	11251	PTGDR2	-	-3091	5047	0.39946575042557947	-0.2589915642602022	9.578979457043737	0.04209308983323905
Immune	chr12	3579499	100129223	THCAT155	-	86680	9108	0.37657808525489816	-0.469324534791316	9.578906887505404	0.04209308983323905
Immune	chr2	60439766	106660609	MIR4432HG	-	48391	32160	-0.39532482058239843	-0.5283743236274934	9.578793266814372	0.04209308983323905
Immune	chr1	8026553	54206	ERRFI1	-	220	14615	0.4668712209444001	-0.15050879448734147	9.578761920433134	0.04209308983323905
Immune	chr1	247370243	84838	ZNF496	-	38303	34528	0.4653140313842428	-0.7515046859497128	9.578749897861357	0.04209308983323905
Immune	chr7	6520605	392862	GRID2IP	-	-30831	54659	0.4574257172308198	-0.3379254942234328	9.57873812960613	0.04209308983323905
Immune	chr8	19939984	4023	LPL	+	-913	28189	-0.5215519206476851	-0.49778734060011604	9.578726247187333	0.04209308983323905
Immune	chr8	43292789	340441	POTEA	+	-347	70744	0.4158768706489625	-1.0649084710594139	9.577861862673643	0.04211153573470915
Immune	chr6	136549830	9053	MAP7	-	-989	208539	0.6823165223966962	-0.20231060257934094	9.577753702997	0.042111604263772334
Immune	chr20	3162495	22888	UBOX5	-	2585	52338	0.3979650590577817	-0.8296285181071104	9.577738847407495	0.042111604263772334
Immune	chr10	132785032	84504	NKX6-2	-	-1001	1218	-0.40085283570583763	-0.9099001158866709	9.577652173445792	0.042111990897331156
Immune	chr10	101131656	3195	TLX1	+	-352	6486	-0.4720433840255957	-0.276299192786552	9.577599239516871	0.042111990897331156
Immune	chr7	4017291	221935	SDK1	+	112394	139315	0.4559279378515529	-0.6079248381810247	9.57746753112388	0.042111990897331156
Immune	chr16	67652991	65057	ACD	-	-7824	3304	0.391039030807429	-0.755028656036379	9.577456487944552	0.042111990897331156
Immune	chr1	16167699	1969	EPHA2	-	11590	31773	-0.40322082747930277	-0.4056319895438488	9.577421957253904	0.042111990897331156
Immune	chr7	158475410	693180	MIR595	-	-57403	96	0.4393229917241167	-0.053448498721956124	9.577271444621054	0.0421127734876261
Immune	chr9	135513898	101928525	LOC101928525	-	7451	3175	0.3682968065726996	-0.06267991961781597	9.577267839636463	0.0421127734876261
Immune	chr7	1461613	79778	MICALL2	-	2140	25115	0.36891064593783723	0.4687802530023639	9.577169132248407	0.04211355985755328
Immune	chr19	23763430	388524	RPSAP58	+	-486	72203	-0.5604839923934678	-0.2723001662461182	9.577113565902266	0.04211355985755328
Immune	chr3	56802042	50650	ARHGEF3	-	75	74550	0.6462488308452673	-0.08244894977933656	9.577030545327545	0.042114088082066216
Immune	chr16	87032925	440390	LINC02181	+	24859	6208	0.4264226624720464	-0.8308099120614824	9.57673460482912	0.04211950084098104
Immune	chr16	88909752	101927793	LOC101927793	+	-26237	3622	0.38083965617285614	-0.11273950936332697	9.576660873475461	0.042119816121568426
Immune	chr1	32241432	339483	MTMR9LP	-	-278	10051	-0.47122234229215787	-0.4847126489492225	9.57650948023322	0.042121913221697366
Immune	chr15	74133492	57611	ISLR2	+	-3090	6401	-0.4436516447189966	0.01405271960930807	9.57639994253158	0.04212305013880531
Immune	chr9	133430048	11093	ADAMTS13	+	-8048	37404	-0.3872321923377665	-0.4265698375963438	9.57632971549031	0.04212328518230681
Immune	chr3	63863564	80145	THOC7	-	-222	29917	0.40766568189682234	0.31480985562010533	9.576050902841551	0.042128235943127534
Immune	chr5	7396533	108	ADCY2	+	-303	433852	-0.42961366908545784	0.37621493416071017	9.57599399260976	0.042128235943127534
Immune	chr8	104223271	9699	RIMS2	+	64	31091	-0.4611698193908198	0.32140875080340786	9.57590069974551	0.04212900044645055
Immune	chr1	212950563	79805	VASH2	+	-43	41066	-0.49406271461889656	-0.5437161639735919	9.575652893289124	0.0421333108716907
Immune	chr9	20684309	101929548	FOCAD-AS1	-	-441	1449	-0.2811315662390725	-0.3915634221088427	9.57548123863013	0.042135874000965384
Immune	chr8	7803377	245910	DEFB107A	-	-12339	3997	0.34738606132076294	0.38663555955027035	9.575239591117302	0.04214003537858486
Immune	chr20	59751010	116154	PHACTR3	+	-29800	126502	0.34622743142997725	0.29137747616243237	9.575171468420816	0.04214003537858486
Immune	chr19	1409620	26528	DAZAP1	+	-2051	28119	0.40990055078428383	-0.594552791115709	9.575120025970485	0.04214003537858486
Immune	chr20	63307632	57642	COL20A1	+	-14446	37748	0.38268124813533727	-0.36652893756609634	9.57495842682605	0.04214236829190562
Immune	chr2	86791025	925	CD8A	-	-689	7110	-0.47659523918287666	-0.5961581155429702	9.57480830057716	0.04214374666110049
Immune	chr17	36934804	102723471	LHX1-DT	-	-1857	74988	-0.5320109573614775	-0.2717813597945268	9.574778457129163	0.04214374666110049
Immune	chr7	150978016	3757	KCNH2	-	-298	28884	-0.5337622647266717	-0.42305187581428644	9.574591489102865	0.042144861827832426
Immune	chr10	46556328	9721	GPRIN2	-	257	12098	-0.3496969054446564	0.27358229110968585	9.574518380351797	0.042144861827832426
Immune	chr2	64455028	29094	LGALSL	+	-835	7191	0.36208744614715066	-0.04014076114549834	9.57451399800862	0.042144861827832426
Immune	chr8	91549548	115111	SLC26A7	+	-300260	148867	0.3967581708256698	-0.12362964941970529	9.57449005588488	0.042144861827832426
Immune	chr2	237085892	10920	COPS8	+	-451	13406	-0.1932921030174295	0.41918489402861325	9.574342347846155	0.0421457820068065
Immune	chr2	1283290	7173	TPO	+	130171	129267	0.35704193439819315	-0.07887974454170472	9.574222759776148	0.0421457820068065
Immune	chr10	69451795	23555	TSPAN15	+	-328	56203	-0.46411302203989335	-0.455247011595666	9.574034012189877	0.0421457820068065
Immune	chr16	49693740	23090	ZNF423	-	29509	176701	0.3639073309876701	-0.3695447811041233	9.574021112020848	0.0421457820068065
Immune	chr4	173169480	101930370	LOC101930370	-	-172	25417	-0.7114808097924155	-0.4853879589172866	9.574014608001388	0.0421457820068065
Immune	chr7	816843	23353	SUN1	+	-228	58306	-0.6371444434297509	-0.3192924553170737	9.57399150480758	0.0421457820068065
Immune	chr17	15946002	136	ADORA2B	+	-1085	30980	-0.42919431454056794	-0.07703361392055923	9.573936094297842	0.0421457820068065
Immune	chr17	64980516	201283	AMZ2P1	-	4931	9036	-0.7323074669178146	-0.9671988684573004	9.573923351720989	0.0421457820068065
Immune	chr16	28623630	6817	SULT1A1	-	44	18000	-0.5669562352322766	-0.3393228174123291	9.573910488444376	0.0421457820068065
Immune	chr16	35207883	606551	UBE2MP1	-	37492	961	0.4243056235980603	-0.4695788381283804	9.573660241807097	0.042148915969604156
Immune	chr6	148748111	10090	UST	+	-976	329856	-0.5290688554339428	-0.3836425966350113	9.57365411356011	0.042148915969604156
Immune	chr20	63103136	768097	HAR1B	-	817	6827	-0.4394652499963994	0.004165887189498041	9.573303515386257	0.04215558980537822
Immune	chr15	28886368	321	APBA2	+	-394	232340	-0.45096258989131666	-0.05156503319978969	9.573229098303159	0.04215577482336687
Immune	chr2	98347445	1261	CNGA3	+	-1290	52447	-0.4107724176190302	0.03557035025970264	9.573079801655489	0.04215577482336687
Immune	chr19	3185938	56926	NCLN	+	-61	23699	-0.7272198205625147	0.18033251032091427	9.573032885324647	0.04215577482336687
Immune	chr18	76168402	105372207	LINC01893	+	41108	6315	0.37706674638934856	-0.3288082387380762	9.57301063351019	0.04215577482336687
Immune	chr19	39335633	9535	GMFG	-	-453	7730	-0.3933025017023756	-0.7294592345539227	9.57299584499065	0.04215577482336687
Immune	chr9	134708768	414316	COL5A1-AS1	-	55925	3459	0.4168897914847522	-1.2724538617219712	9.572862119518536	0.04215746967336246
Immune	chr16	368527	10573	MRPL28	-	-2042	3186	-0.5679876925355644	-0.822657613888625	9.572745505137476	0.0421587717004014
Immune	chr21	34886106	861	RUNX1	-	-2584	100890	0.49796058724988057	-0.9339502120887887	9.572487703814097	0.042163316245913025
Immune	chr1	36084134	27285	TEKT2	+	-59	4201	-0.4559850723933537	-0.8041503488978203	9.572143497532679	0.04216837539151548
Immune	chr12	132904897	101928530	LOC101928530	+	-17055	730	-0.4154008602276268	-0.2972254042235769	9.572119025875132	0.04216837539151548
Immune	chr19	832182	566	AZU1	+	-4356	4193	0.3726572797181878	-0.6002220059140603	9.572032310466241	0.04216837539151548
Immune	chr7	157996916	100506585	LOC100506585	+	-142331	11506	0.42309206171716696	-0.1602559638212488	9.572027802835088	0.04216837539151548
Immune	chr2	206274811	57683	ZDBF2	+	-170	39786	-0.4585180489328668	0.016186206551778885	9.571607370090781	0.0421754166025684
Immune	chr19	43390745	83639	TEX101	+	-2134	30005	0.4454728090855956	-1.029799625064535	9.571601476535584	0.0421754166025684
Immune	chr6	30955464	102723346	HCG21	-	602	8884	-0.52477989575824735	-0.8204703485265006	9.571364181625057	0.04217874334681988
Immune	chr8	140123228	359809	PEG13	-	22693	5642	0.5527621991359788	-0.7646530252777269	9.57133687756798	0.04217874334681988
Immune	chr22	20507597	51586	MED15	+	-55	80091	-0.7096932506321861	-0.3953035439266376	9.57104008717863	0.04218418639454065
Immune	chr17	61403157	6909	TBX2	+	-3261	9571	-0.37394281977970734	0.17820467785292676	9.570936513334487	0.04218519012326709
Immune	chr22	21045870	400891	LRRC74B	+	90	18209	-0.49553402218830966	-0.12078362865203841	9.570782481253794	0.04218735342664666
Immune	chr15	31434934	51621	KLF13	+	-108079	51045	-0.38851992704440436	-0.8922322119090154	9.570389916056342	0.0421885711280721
Immune	chr18	22171541	2627	GATA6	+	-2104	33092	-0.4731352699842052	-0.46850534123791215	9.570348033960734	0.0421885711280721
Immune	chr2	66446013	100873998	MEIS1-AS2	-	5683	1236	-0.41292852792832035	0.5527258139523299	9.57032877617371	0.0421885711280721
Immune	chr11	64555756	55867	SLC22A11	+	-155	17275	0.3968308359433244	-1.0092946417379545	9.570212947051225	0.0421885711280721
Immune	chr7	130904580	378805	LINC-PINT	-	-8730	32319	0.43493712498514014	-0.2663965984892718	9.570210444430124	0.0421885711280721
Immune	chr22	39243547	5155	PDGFB	-	-1508	21697	0.5469955127487913	-0.5193793044457188	9.57017310032201	0.0421885711280721
Immune	chr10	77636369	3778	KCNMA1	-	-1450	768219	-0.44390703400090953	-0.30147771962157716	9.570161679104693	0.0421885711280721
Immune	chr12	130479794	9271	PIWIL1	+	-141906	33493	0.38526080876985075	-0.34434923136482215	9.570132672964451	0.0421885711280721
Immune	chr7	106284654	10135	NAMPT	-	-538	36907	-0.17352914759996962	-0.6260922899711057	9.570127645937852	0.0421885711280721
Immune	chr17	49995200	1747	DLX3	-	-24	5220	-0.6140753890440342	-0.621082676352972	9.57001890691189	0.0421885711280721
Immune	chr1	204196621	3814	KISS1	-	130	6151	0.36903464462303204	-0.6280713121987609	9.570001528829827	0.0421885711280721
Immune	chr16	54937234	10265	IRX5	+	-6035	3285	-0.47938201882897624	0.4323411671603197	9.569993178725014	0.0421885711280721
Immune	chr2	135741879	23190	UBXN4	+	-260	43445	-0.6002080336886058	0.017132936234952125	9.569951099309025	0.0421885711280721
Immune	chr5	52990103	3673	ITGA2	+	-777	105454	-0.44169974656035216	-0.13773582182425567	9.569297248808233	0.04220222357809927
Immune	chr21	33324371	3454	IFNAR1	+	538	34914	-0.14669840847800436	-0.5213762448082563	9.569134357081252	0.04220459215023869
Immune	chr14	37611310	319089	TTC6	+	-16111	247427	-0.3904835661336306	-0.1229117715685091	9.569022781028742	0.042204687595330276
Immune	chr12	124389565	102466204	MIR6880	-	52323	62	0.4831054386101669	-0.7742341448425356	9.56901049092643	0.042204687595330276
Immune	chr2	236167585	2637	GBX2	-	-424	2774	-0.4283186045379022	-0.5898581160392657	9.568894586813421	0.04220489920533223
Immune	chr11	12675245	7003	TEAD1	+	-823	270316	0.659636936407017	-1.0180676912125917	9.5688744253437	0.04220489920533223
Immune	chr3	49903750	4486	MST1R	-	113	16635	-0.36466489160737536	-0.6253517849149047	9.568821729473644	0.04220489920533223
Immune	chr8	143837716	102466748	MIR6845	-	-100	61	-0.4836918264878641	-0.7163402383709017	9.56866138839564	0.04220720956828826
Immune	chr1	226871186	5664	PSEN2	+	-614	25532	0.5194390691230458	-0.11117302842046174	9.56846379516908	0.04220974523241859
Immune	chr19	38900006	4793	NFKBIB	+	-76	8965	-0.6393005100671229	-0.21287856812748265	9.568431411713911	0.04220974523241859
Immune	chr4	1002061	10861	SLC26A1	-	8621	14366	-0.34804254672195356	-0.6869523109283422	9.568304220266256	0.04221010367684263
Immune	chr19	392200	51298	THEG	-	16187	13957	0.3838274121076331	-0.3554248872723483	9.568296139481745	0.04221010367684263
Immune	chr19	991359	57418	WDR18	+	-7031	10243	0.547872364507355	0.03593503601235597	9.567959716177803	0.04221646357918744
Immune	chr7	35186309	554236	DPY19L2P1	-	147	104876	-0.5017728075085544	-0.148659214500428	9.567827881198127	0.04221811930641333
Immune	chr7	1296496	340260	UNCX	+	-64114	4945	0.36720644417492226	-0.11514744188118489	9.567705453435217	0.042218887986643645
Immune	chr15	28107681	4948	OCA2	-	8369	344437	-0.4590702190402696	-0.19351078766841398	9.567616642607703	0.042218887986643645
Immune	chr9	122371039	5742	PTGS1	+	-34	24699	-0.7054184501613816	-0.23705735748331316	9.567614311010985	0.042218887986643645
Immune	chr17	48613062	3218	HOXB8	-	-1877	2594	-0.4105941533850185	-0.38499005249183144	9.56754992705147	0.042218887986643645
Immune	chr3	196640920	375387	NRROS	+	-1224	22308	-0.38088754916843826	0.03272965958452471	9.567456739107215	0.042218887986643645
Immune	chr11	61555432	9066	SYT7	-	-25440	67157	-0.4137379093192952	-0.7261195436891177	9.567430528432702	0.042218887986643645
Immune	chr12	51820466	401720	FIGNL2	-	-11451	14026	-0.4403588247694437	-0.23067509404647205	9.567375658399285	0.042218887986643645
Immune	chr6	159098809	117289	TAGAP	-	53657	6241	-0.4473087738778833	-0.9021740397299925	9.56728430086882	0.042219613271139836
Immune	chr8	143423188	104326051	MAFA-AS1	+	-5509	1472	-0.3688136357870034	-0.49815276597285313	9.566921607642847	0.042226579365869286
Immune	chr20	63307612	57642	COL20A1	+	-14426	37748	0.39037597854343364	-0.35598783523432537	9.56682919307616	0.04222692698754419
Immune	chr8	95181341	619344	LINC01298	-	-35033	9368	-0.3954107354099677	0.0019318251908353175	9.566786864371693	0.04222692698754419
Immune	chr1	247332467	84838	ZNF496	-	527	34528	-0.41296204591122604	-0.5600620933437218	9.566400845009504	0.04223196204711536
Immune	chr18	67516690	92126	DSEL	-	-40	10149	0.6311459099158471	0.4169832963135342	9.566363162871454	0.04223196204711536
Immune	chr3	36908476	9881	TRANK1	-	-36581	118241	-0.5904360848004231	0.3190316132984896	9.566359826301465	0.04223196204711536
Immune	chr17	47744351	30009	TBX21	+	-11107	12876	0.3780548669403661	-0.4616913247257206	9.566328744457866	0.04223196204711536
Immune	chr21	45073519	728039	SSR4P1	-	308	2256	0.38627421465202355	0.04849475291235308	9.565892508887814	0.04224062270359565
Immune	chr2	19358592	130497	OSR1	-	-19	7127	-0.5251833683727641	-0.09573879647533938	9.56566930969884	0.04224241949769381
Immune	chr12	57461859	2735	GLI1	+	-1708	12114	0.18630553755005946	-0.3182365798867799	9.565619870001454	0.04224241949769381
Immune	chr19	55452289	79763	ISOC2	-	-9393	8704	-0.4695369201476335	-0.20273640558831996	9.565585211456423	0.04224241949769381
Immune	chr1	27519524	10163	WASF2	-	29337	85962	0.4293061540179808	-0.8666086335223101	9.565575225218211	0.04224241949769381
Immune	chr15	94845000	440311	LOC440311	+	10363	1702	0.5326332080796716	0.00278513007506455	9.565479006480388	0.04224325765976376
Immune	chr2	48617892	11036	GTF2A1L	+	-112	61832	0.37298139132246533	-0.4004171369165162	9.565325594003337	0.042244039929979146
Immune	chr12	3200651	10867	TSPAN9	+	-123296	209210	-0.3745206607690642	-0.5133391739685951	9.565296542436645	0.042244039929979146
Immune	chr18	62584321	54877	ZCCHC2	+	-60896	63319	-0.35040789750140944	0.048164744702402534	9.56526564080361	0.042244039929979146
Immune	chr12	49018809	5571	PRKAG1	-	-37	16575	0.42106905506425235	-0.18988683108598964	9.56486317668718	0.04225192625623383
Immune	chr22	49575838	100500882	MIR3667	-	32372	74	0.4414424542147142	-1.104793713399756	9.564756380008426	0.042252021993096786
Immune	chr21	40847096	1826	DSCAM	-	-43	836141	-0.4792456598446922	0.30725089995302207	9.56473945073872	0.042252021993096786
Immune	chr11	627134	6343	SCT	-	-106	925	-0.45090580045382045	-0.8280104345402834	9.564431793486094	0.04225719967418385
Immune	chr11	44894664	9537	TP53I11	-	-55544	17861	0.4554731015156779	-0.6553644289163948	9.56439494708011	0.04225719967418385
Immune	chr10	126905330	1793	DOCK1	+	79	547109	0.5695827446764868	-0.7444095813863308	9.563970404979024	0.04226314046876667
Immune	chr17	17839775	6720	SREBF1	-	2764	25663	0.377819558799594	-0.013771683938718037	9.563961956090125	0.04226314046876667
Immune	chr5	176194266	643201	LOC643201	-	-5029	56211	-0.38723116171747235	1.2655819923324252	9.563905969187509	0.04226314046876667
Immune	chr1	164321460	5087	PBX1	+	237900	292464	-0.44252379664776653	-0.5849662794691435	9.563831851429185	0.04226314046876667
Immune	chr1	2814246	100287898	TTC34	-	24581	148298	0.3913539450769395	-0.4767038408419296	9.563788138401918	0.04226314046876667
Immune	chr7	1260656	340260	UNCX	+	-28274	4945	0.41336052859936895	-0.6562939712132541	9.563760518293776	0.04226314046876667
Immune	chr4	10115377	9948	WDR1	-	-1572	42611	-0.37969759561045563	0.7076314560176029	9.563718491738896	0.04226314046876667
Immune	chr19	53521084	55422	ZNF331	+	-161	59347	-0.6715064546352475	-0.5124446504067287	9.563385445955184	0.042266306314899284
Immune	chr1	2067709	5590	PRKCZ	+	5753	111938	-0.5505370110314426	-0.7622324939321332	9.563322560365144	0.042266306314899284
Immune	chr9	83921484	55582	KIF27	-	-60	87443	-0.5200264299762352	-0.16094721133535805	9.563304724363123	0.042266306314899284
Immune	chr11	281516	171389	NLRP6	+	-2946	6819	-0.37574256811827006	-0.6671281688053189	9.563261830262014	0.042266306314899284
Immune	chr8	29348193	1846	DUSP4	-	-612	15744	-0.38657458374273074	-0.15001420692267134	9.563190607643818	0.042266306314899284
Immune	chr9	93960444	101928040	BARX1-DT	+	-4610	2089	-0.5056383790851243	-0.28043772699614544	9.563103798418062	0.042266306314899284
Immune	chr20	62297447	11047	ADRM1	+	5449	5967	0.4048836475612296	-0.31098417797415784	9.563093527078102	0.042266306314899284
Immune	chr7	64872736	10793	ZNF273	+	30506	28336	0.3809563477488641	0.08981360450244154	9.563090445180208	0.042266306314899284
Immune	chr1	94927133	1266	CNN3	-	-90	30275	0.4193136480989616	-0.4232785860408733	9.56304319614153	0.042266306314899284
Immune	chr8	38468563	2260	FGFR1	-	-271	57697	-0.7608955228919667	-0.391093930232295	9.562816876933148	0.04226779813945425
Immune	chr8	142518937	575	ADGRB1	+	-54921	80992	0.39357261878848054	-0.16117542938988788	9.562800900357757	0.04226779813945425
Immune	chr1	23368373	80818	ZNF436	-	-13	8939	-0.43993154955934594	-0.6294468948936331	9.562758070508186	0.04226779813945425
Immune	chr10	97772173	6425	SFRP5	-	174	5249	-0.562254611843157	-0.3046419767494985	9.562663885488071	0.04226779813945425
Immune	chr17	59154022	348235	SKA2	-	-1417	45581	0.4610344786214949	-0.6074447200773757	9.562646470237937	0.04226779813945425
Immune	chr11	12008513	27122	DKK3	-	-126	45644	-0.37496618315811986	-0.2627042227508897	9.562568757831869	0.04226779813945425
Immune	chr7	100633422	7036	TFR2	-	-228	13235	-0.42581204460301153	-1.1243470280313426	9.562560233897202	0.04226779813945425
Immune	chr16	78045905	10143	CLEC3A	+	-16816	3016	-0.4102817938259706	-0.5231072025823464	9.562464901876893	0.042268617871835015
Immune	chr22	38111178	80115	BAIAP2L2	-	509	25781	0.4296381870921626	-0.38210690807993153	9.56225381657125	0.042272103083571884
Immune	chr16	988071	30812	SOX8	+	-6263	5172	0.4020482012403421	0.41549755621951334	9.56210146057969	0.0422736893551559
Immune	chr12	4911149	3736	KCNA1	+	-1242	8350	-0.4872835275767992	-0.18541718962076517	9.561996831294984	0.0422736893551559
Immune	chr2	180980495	10477	UBE2E3	+	86	82847	-0.1950501814102271	-0.2533390483648048	9.56194604860324	0.0422736893551559
Immune	chr2	180980493	10477	UBE2E3	+	88	82847	-0.3182137873625007	-0.2533390483648048	9.561946037325313	0.0422736893551559
Immune	chr7	1236166	340260	UNCX	+	-3784	4945	-0.5970637075691427	-0.8252109582867112	9.561630942057349	0.04227778026386056
Immune	chr6	84762654	9096	TBX18	-	-1582	31741	-0.4413359625541552	0.14348583495249095	9.561575508269918	0.04227778026386056
Immune	chr11	120184085	220323	OAF	+	26890	19358	0.38368012603868423	-0.6130014904684791	9.56154080115424	0.04227778026386056
Immune	chr4	1541292	54729	NKX1-1	-	134850	3511	0.34093045732384136	0.007751219791969051	9.561529536916048	0.04227778026386056
Immune	chr1	13893035	7799	PRDM2	+	-143654	38699	-0.600726132921545	-0.48643947010901994	9.56143129461418	0.042278667681485846
Immune	chr7	99919228	89122	TRIM4	-	-372	29194	0.6107490737385176	-0.3898596020691394	9.561157437605313	0.042283600059192135
Immune	chr5	76954079	1393	CRHBP	+	-1224	16620	-0.5074822035006326	-1.0618459408418355	9.56106794510957	0.042284286148767454
Immune	chr1	184626645	80267	EDEM3	-	-128262	64417	0.4111312703563521	-0.8335328480019368	9.56100716767483	0.04228431085870532
Immune	chr15	65441533	57722	IGDCC4	-	18461	41586	0.6247539667626942	-1.0716378378764366	9.560748355752452	0.042288897456255185
Immune	chr20	32019049	140706	CCM2L	+	-8607	21740	-0.5804771606813617	-0.35621578836203127	9.560461342313133	0.042294134358744545
Immune	chr19	2546718	4616	GADD45B	+	-70593	2135	0.40418952581278034	-0.24597507389158596	9.560363563877182	0.042295011718745786
Immune	chr12	114674431	6926	TBX3	-	-9733	13911	-0.42943205170754073	-0.5775831639963465	9.560141959536843	0.042298742282271796
Immune	chr14	104588739	400258	C14orf180	+	-7598	8707	0.3610218007414431	-0.15388609870148542	9.5600053267197	0.04230006258537692
Immune	chr15	29160229	321	APBA2	+	-89823	47908	0.4330923872133382	-0.5106191806287471	9.559965274288643	0.04230006258537692
Immune	chr5	179361354	9509	ADAMTS2	-	15924	194751	0.39678428360136464	-0.7846170298619678	9.55947858383356	0.04230990313890911
Immune	chr5	59039941	5144	PDE4D	-	429	70472	-0.544799693927448	0.06646167533774712	9.559365522898851	0.04231113331445471
Immune	chr19	51326702	402665	IGLON5	+	-14854	19021	0.5048923212346135	-0.3589264346069556	9.559226074787325	0.042312971798894546
Immune	chr10	133305033	118472	ZNF511	+	3856	4274	0.36756883975968774	0.035532809096407283	9.559136617969052	0.042313658064953796
Immune	chr17	61401579	6909	TBX2	+	-1683	9571	-0.3608234017091855	-0.09670003108043226	9.559062051259371	0.04231400115759297
Immune	chr18	5891138	645369	TMEM200C	-	-4816	6542	-0.44647339070706066	-0.15385479666493962	9.558903016576508	0.04231629141733674
Immune	chr7	149816018	643641	ZNF862	+	22349	29113	0.3933069770507824	-0.4271749838936666	9.558800972530832	0.042317268044375085
Immune	chr10	102450878	79946	C10orf95	-	-665	1707	-0.4707125043439459	0.25893263091189755	9.558622158605292	0.04231946804689275
Immune	chr10	131241021	256536	TCERG1L	-	-70700	219330	0.3841159648100609	-0.11190536189894558	9.558563991852438	0.04231946804689275
Immune	chr11	3122553	114879	OSBPL5	-	-42799	78237	0.41414826442429803	-0.4565555574128734	9.558526517760697	0.04231946804689275
Immune	chr8	142063756	100616268	MIR4472-1	+	112583	80	0.36357293506560423	0.38423709963966995	9.558294304019686	0.04232344603073118
Immune	chr17	74842714	2905	GRIN2C	-	-17170	17862	0.4739601468873687	-0.04349839081587423	9.558228596296246	0.0423235852718031
Immune	chr7	1286363	340260	UNCX	+	-53981	4945	0.3734692888178575	-0.34480667509676316	9.558070242159197	0.04232586069480242
Immune	chr16	25797001	9951	HS3ST4	+	-104975	445663	0.4302604428766021	-0.4474627951267326	9.557839333669214	0.04232817854727264
Immune	chr22	49032581	100128946	LINC01310	+	-165811	31617	0.37984460327284675	-0.2174142926787869	9.557796806492561	0.04232817854727264
Immune	chr7	44310058	816	CAMK2B	-	-15573	108482	-0.41733271354202534	-0.47737233954866426	9.557790732328463	0.04232817854727264
Immune	chr7	5608173	6624	FSCN1	+	-15368	13852	0.47572599768804413	-0.953952648397878	9.557623759740373	0.042329906961138794
Immune	chr4	24800092	6649	SOD3	+	-4629	5383	-0.449064083384761	-0.12323826510224696	9.557538406360962	0.042329906961138794
Immune	chr20	62304331	11047	ADRM1	+	-1435	5967	0.4206666121899487	-0.277755271767158	9.557536807219492	0.042329906961138794
Immune	chr18	79400568	4772	NFATC1	+	-294	67729	-0.6766841802116613	0.09124445433284742	9.557433973727107	0.042330902712952694
Immune	chr16	67394676	51673	TPPP3	-	1141	3729	-0.4440260413349313	-0.555400719712951	9.55713557319789	0.04233469142157987
Immune	chr9	96080500	158435	LOC158435	+	-14661	36074	0.37198570367443745	-0.4591125123147444	9.55708121551443	0.04233469142157987
Immune	chr12	130339259	9271	PIWIL1	+	-1371	33493	-0.41172114289311923	-0.4350225763551355	9.557041910046436	0.04233469142157987
Immune	chr16	67653670	65057	ACD	-	-7145	3304	0.45880482892977814	-1.0193685101566365	9.557029343420155	0.04233469142157987
Immune	chr16	89622399	1800	DPEP1	+	-1807	17840	0.4227675878160755	-1.208044686687133	9.556969810160254	0.04233469142157987
Immune	chrX	49923096	1184	CLCN5	+	-481	176621	0.6627843212486115	-0.435510528132252	9.556889173143652	0.04233469142157987
Immune	chr17	79099542	64772	ENGASE	+	-24605	13667	0.37338496023276707	-0.31859314403069766	9.556852172655717	0.04233469142157987
Immune	chr5	129904839	337876	CHSY3	+	-9	281805	-0.6145984682928453	-0.5264809933640632	9.556585275197158	0.04233699740394181
Immune	chr19	32230776	22847	ZNF507	+	114832	42060	0.4453365383122197	-0.6214694334896866	9.556584379600324	0.04233699740394181
Immune	chr19	17860053	6142	RPL18A	+	-175	3447	-0.8031499961907678	-0.4625950380012392	9.556511749775627	0.04233699740394181
Immune	chr1	153261681	4014	LOR	+	-1978	2422	-0.6268555178809506	-0.8215256436383849	9.556478510441089	0.04233699740394181
Immune	chr19	17351647	84705	GTPBP3	+	-14130	5215	-0.41636303602093455	-0.4410211741788972	9.556454022589342	0.04233699740394181
Immune	chr10	783481	22982	DIP2C	-	93813	415479	0.4106820964898539	0.007653011259557001	9.556262745377538	0.0423395603015646
Immune	chr11	33869504	4005	LMO2	-	-321	11250	-0.6166662455094047	0.1033365195749234	9.556132008602887	0.0423395603015646
Immune	chr17	44221807	7343	UBTF	-	181	16594	-0.6941545555241686	-0.02062082236757315	9.556118933536823	0.0423395603015646
Immune	chr1	115838554	4808	NHLH2	-	-2158	4335	-0.4090296741488629	-0.36668752266632554	9.556104408009318	0.0423395603015646
Immune	chr1	19271200	246181	AKR7L	-	-2922	8141	0.38379413299610304	-0.6316557249995091	9.556032467981492	0.042339844488715125
Immune	chr5	180354123	9945	GFPT2	-	736	52698	-0.5119414267736478	-0.15811237331164826	9.555883172436985	0.04234088274450625
Immune	chr14	103122738	105370683	LINC00677	-	-171	2061	-0.4259866247686064	0.04362414538026739	9.555756844371523	0.04234088274450625
Immune	chr11	131160112	50863	NTM	+	210364	966347	0.43835355913998725	-0.552749094378876	9.555745085122965	0.04234088274450625
Immune	chr17	22411706	284124	FLJ36000	+	-5687	7723	0.4438622072704157	-0.20036963559932097	9.555684596005044	0.04234088274450625
Immune	chr16	88976574	863	CBFA2T3	-	-522	102242	-0.4677656384583983	-0.8037184360170914	9.555668682318057	0.04234088274450625
Immune	chr2	239275256	100423043	MIR4269	+	30206	84	-0.35116902980575143	0.010389383176678884	9.55558536313011	0.04234088274450625
Immune	chr1	156435806	10485	C1orf61	-	6258	25297	-0.48455729003557674	-0.7857872264079188	9.555570176668837	0.04234088274450625
Immune	chr11	67404524	374403	TBC1D10C	+	-548	6115	-0.40921351963367963	-0.45851189167861683	9.555393496876235	0.04234272255253942
Immune	chr11	77138225	4647	MYO7A	+	-9955	86972	-0.37389332736602565	-0.7697675949829567	9.555371211260557	0.04234272255253942
Immune	chr17	48816999	284076	TTLL6	-	-108	54877	-0.60278958607490285	0.03487292053205693	9.55528034447007	0.04234344380783815
Immune	chr10	48457257	58504	ARHGAP22	-	-36392	47625	-0.40517458077458907	-0.46592645411153344	9.555064485760433	0.04234597985686282
Immune	chr19	18340459	54858	PGPEP1	+	128	29366	0.20960385077671814	0.28738274666135855	9.5550512148004	0.04234597985686282
Immune	chr8	8377707	157285	PRAG1	-	-4127	64099	0.40649575994573084	-0.3707989899189752	9.554603356497033	0.04235493768132612
Immune	chr22	45502922	2192	FBLN1	+	-83	60524	-0.516516816591141	-0.05955096125917589	9.55451851065341	0.04235552040647441
Immune	chr2	55923446	2202	EFEMP1	-	-717	58202	-0.6567438656340051	-0.5717298810560466	9.554381266891948	0.04235649062018904
Immune	chr19	3178765	8698	S1PR4	+	-27	1595	-0.3947123645228374	-0.9474584145607418	9.55434432163149	0.04235649062018904
Immune	chr7	410516	442497	LOC442497	+	-31091	3455	0.3933642968945211	-0.18109024288154088	9.554297701602763	0.04235649062018904
Immune	chr7	150341542	5919	RARRES2	-	-132	3357	0.3893316025545777	-0.15208391860882123	9.554222081472432	0.0423568606657487
Immune	chr1	166165036	149297	FAM78B	-	-1719	97457	-0.47869273959826597	0.17186874849371298	9.553978618349362	0.04236110395529717
Immune	chr12	38153812	144245	ALG10B	+	162943	12972	0.35619112049178103	0.044059819295999066	9.553850852817778	0.04236267754182632
Immune	chr11	2139331	3481	IGF2	-	357	9863	-0.4531302343621031	-0.4300127857728434	9.553734140823593	0.0423639961290589
Immune	chr2	72825545	23233	EXOC6B	-	-497	650059	0.5845573590709024	-0.10914162001430207	9.55351670039083	0.04236664717550654
Immune	chr15	89399843	254559	MIR9-3HG	+	-21801	20446	-0.45903604893474453	0.1949477411230988	9.553500127252605	0.04236664717550654
Immune	chr11	57482574	349667	RTN4RL2	+	-22037	17003	-0.35122864797596903	-0.7728977054650893	9.553080255400658	0.04237496390985237
Immune	chr10	132784404	84504	NKX6-2	-	-1629	1218	-0.3929738064860435	-0.545972863434144	9.552999936303806	0.04237544292248021
Immune	chr3	50365124	11068	CYB561D2	+	210	2864	-0.5095630999971746	-0.36488039206967626	9.552918075667371	0.04237595757369689
Immune	chr1	47232351	6886	TAL1	-	16	16046	-0.4605996966606618	-0.31342968408689076	9.5527440103535	0.042377635543941965
Immune	chr12	34347082	84920	ALG10	+	-324801	6021	0.4092577085890685	-0.24506597260439458	9.552726263775085	0.042377635543941965
Immune	chr16	28293169	388228	SBK1	+	-650	31331	-0.5822364187171502	-0.2800308126590561	9.552600257747955	0.04237843017550014
Immune	chr6	166495364	100302141	MIR1913	-	-14069	80	0.44265307703645806	-0.3805841436014906	9.552513766592945	0.04237843017550014
Immune	chr2	48530320	11037	STON1	+	-151	68347	-0.5997726814630464	-0.08445754029034504	9.552513166062433	0.04237843017550014
Immune	chr11	67119744	22992	KDM2A	+	-475	138811	-0.2849647787209558	-0.8548061400105544	9.551963023993856	0.042389757917242005
Immune	chr16	2157803	84231	TRAF7	+	-2005	22332	0.4109358881400805	-0.23653179824935833	9.551806963337128	0.042391986652155274
Immune	chr7	63789722	100422917	MIR4283-1	+	-168632	80	-0.4275136377695839	-0.91141027029908706	9.551732336528552	0.04239233481443395
Immune	chrX	3436140	25878	MXRA5	-	89497	38078	0.4981274561532592	-0.5196419235438441	9.551614870162709	0.04239262619388499
Immune	chr5	75611534	728780	ANKDD1B	+	-58	60371	0.5628316187125044	-0.3139426660183036	9.551600623039256	0.04239262619388499
Immune	chr19	1467284	148223	C19orf25	-	-11945	6029	-0.45795193012261165	-0.6958692698732918	9.551331619541394	0.042394889669289844
Immune	chr16	2856204	64063	PRSS22	-	-1966	5444	-0.5172215159377842	-0.9466963479548285	9.551329149403863	0.042394889669289844
Immune	chr11	2211198	100616126	MIR4686	+	-38135	76	0.38624470373997094	-0.2677165942434102	9.551323987891259	0.042394889669289844
Immune	chr8	10525416	203074	PRSS55	+	130	28621	0.4953148827366293	-0.48987720468126084	9.551213191029177	0.042395067160043355
Immune	chr10	29409499	102724316	SVIL-AS1	+	35	12839	-0.555360855706154	0.2759416011913988	9.551197225901532	0.042395067160043355
Immune	chr5	114929216	101927078	LOC101927078	-	155803	325996	0.4071046798389993	-0.8613865501231025	9.551029345367212	0.04239685610441944
Immune	chr9	107488441	9314	KLF4	-	-1279	4864	0.5123522210725877	-0.3243404121900623	9.55100070259239	0.04239685610441944
Immune	chr20	6770184	650	BMP2	+	-2086	12181	-0.4034169571707961	0.4103621186520908	9.550764771393368	0.042400930668532795
Immune	chr21	44874537	754	PTTG1IP	-	634	24319	-0.469830294257293	-0.6948351120898306	9.550666781864216	0.04240181908694453
Immune	chr5	77630052	23440	OTP	-	-8645	9986	-0.4261208166144681	0.36933563495519584	9.550342856395929	0.04240792715825519
Immune	chr4	124530	255403	ZNF718	+	-54	77831	0.5371473712188569	0.11162525447931056	9.550098658419891	0.04241219395800903
Immune	chr2	1720868	7837	PXDN	-	-23679	112661	0.3785426895659339	-0.07411342455703407	9.549922185261678	0.042414896269554296
Immune	chr8	737643	9228	DLGAP2	+	-38	400173	-0.41577456451565936	-0.4662165928290756	9.549852081326584	0.04241514080133426
Immune	chr9	132522789	56751	BARHL1	+	59817	7648	0.4049226807700057	-0.5062403060442229	9.549645092397427	0.04241854859328984
Immune	chr17	45225409	752	FMNL1	+	-3484	25392	-0.354619130155247	0.13002746660175868	9.549458654854714	0.0424214817442935
Immune	chr21	39380516	7485	WRB	+	-58	17432	-0.7331838573794061	-0.5231470799268195	9.549360229915088	0.042422380990952774
Immune	chr17	35374332	91607	SLFN11	-	631	23392	-0.5336939260460855	-0.6511944118323344	9.549042055515145	0.04242835947510585
Immune	chr10	7211455	106635547	SNORD129	-	24671	105	0.3882338523789168	0.209776294924604	9.548868665594288	0.04243059004381867
Immune	chr2	20448431	388	RHOB	+	-1360	2373	0.5030794276694965	-0.7161068655606161	9.548826537803734	0.04243059004381867
Immune	chr7	35254143	57057	TBX20	-	43	51671	-0.4295196003554618	0.4910800631604528	9.548646330235314	0.04243338025440647
Immune	chr18	79798508	26251	KCNG2	+	65160	36149	-0.46167719769528276	-0.1760103640425645	9.54849451771183	0.04243453772044958
Immune	chr5	106206163	102467213	LINC01950	-	-804851	195818	0.3903846169638537	-0.17030307818359847	9.548429422244425	0.04243453772044958
Immune	chr7	35186287	554236	DPY19L2P1	-	125	104876	-0.5488154317492829	-0.1470330529264961	9.548416396052644	0.04243453772044958
Immune	chr20	63059927	100144597	LINC01056	+	-21916	15853	0.36964743777116965	-0.29293913352828216	9.548343784970221	0.04243453772044958
Immune	chr14	99660314	84439	HHIPL1	+	-15204	35460	-0.3869368526815945	0.16051287360743907	9.548298754401067	0.04243453772044958
Immune	chr11	70520848	100874198	SHANK2-AS1	+	110246	4397	-0.3888900051027241	-0.6494913683420437	9.548218825952329	0.042435010093950024
Immune	chr6	170131508	102724511	LOC102724511	+	29134	2386	0.5857704033693795	-0.6684059891951937	9.548130770786287	0.0424356703996716
Immune	chr1	40784224	9132	KCNQ4	+	-212	56441	-0.46055012154232217	-0.947267639265942	9.547864345090396	0.04244045478232026
Immune	chr14	58244774	5684	PSMA3	+	31	27205	-0.355627716687486	-0.08494907120707916	9.547720525362633	0.0424414565324094
Immune	chr9	31071852	101929620	LINC01243	-	-309638	9880	0.3947997795519267	-0.19176716518251216	9.547651512861655	0.0424414565324094
Immune	chr16	89015753	863	CBFA2T3	-	38657	102242	0.3707685365399846	-0.5117889204053169	9.547628641943508	0.0424414565324094
Immune	chr10	131078287	101927489	TCERG1L-AS1	+	16931	560	0.39361880378414915	-0.7541128702748303	9.547531257847034	0.0424414565324094
Immune	chr4	127880869	10733	PLK4	+	-8	18362	-0.681677742421004	-0.5311122669763403	9.547523591235706	0.0424414565324094
Immune	chr10	133098907	84435	ADGRA1	+	3339	29430	0.3654606873246653	-0.0641523142546203	9.54746228680283	0.04244149871800013
Immune	chr4	48780239	285527	FRYL	-	-60	282937	-0.7469293855413937	-0.4146543882443816	9.547395004089278	0.04244167918091755
Immune	chr20	63568301	85441	HELZ2	-	547	9669	-0.37315648156865516	-0.49485782756771535	9.547142472414073	0.04244614333298354
Immune	chr6	98848138	5454	POU3F2	+	-13434	4087	-0.41408142547926546	0.2395567355985924	9.547065436856911	0.0424465494436824
Immune	chr17	64778503	102464831	MIR6080	+	2256	66	-0.3939627114432315	-0.10632046602475753	9.546952034531401	0.04244779660697179
Immune	chr19	13978997	79883	PODNL1	-	25605	22206	-0.38923214465910316	-0.5172209718331461	9.546784704812197	0.04245029102552138
Immune	chr12	70367336	27345	KCNMB4	+	-1054	68011	-0.45843931795466625	0.30541724226365397	9.546641080343697	0.042452237374386595
Immune	chr22	44668784	55615	PRR5	+	-237	69135	-0.573351721256802	-0.5978654026345464	9.546564412805019	0.042452635216680405
Immune	chr2	239526085	101928111	LOC101928111	+	-124337	608	0.3705571484799838	-0.8886376004646152	9.546289036344533	0.04245762925148138
Immune	chr1	25809753	57190	SELENON	+	-9577	18047	-0.387194015114522	-0.4032887050457579	9.546222708116417	0.04245778807477268
Immune	chr1	3038662	140625	ACTRT2	+	-17180	1422	0.4035699343236215	-1.0610881034620159	9.546106436718432	0.042457928549473764
Immune	chr5	139394226	389333	PROB1	-	-970	3251	-0.4265541205920816	-0.3213007756345432	9.54609771693493	0.042457928549473764
Immune	chr11	1223862	727897	MUC5B	+	-797	39112	0.38841882573948583	-0.9551827517827491	9.545778226107426	0.04246394397359378
Immune	chr10	11280306	414196	CELF2-AS1	-	-64368	27841	0.42388958201515	-0.8562031767140251	9.545461547592236	0.04246989524072411
Immune	chr18	79558367	284240	LOC284240	+	20915	9737	0.38016474804209527	-0.15973886544667928	9.545105459261706	0.042476759413241125
Immune	chr20	61594486	1002	CDH4	+	5275	340857	0.3709136945652679	-0.275040325187009	9.544940945643926	0.042478772450636776
Immune	chr8	54453995	64321	SOX17	+	3940	2962	-0.4211998397409338	-0.1083906347542714	9.544899576809385	0.042478772450636776
Immune	chr18	37566818	56853	CELF4	-	781	47759	-0.4925053601403817	-0.6790207708754635	9.5447619421723	0.04248058201381116
Immune	chr3	105366820	214	ALCAM	+	-107	210201	-0.7610410471098352	-0.18311401242482678	9.544257242155062	0.04249088832134129
Immune	chr12	109718559	84915	FAM222A	+	-4177	56126	-0.3871855165132524	-0.7963680239915133	9.544166890184997	0.042491603888711996
Immune	chr19	18357589	54858	PGPEP1	+	-17002	29367	0.4403347744857002	-0.4969619109572697	9.544104322601456	0.04249167629423372
Immune	chr3	26623062	116135	LRRC3B	+	-256	87969	-0.4635217966143675	0.015700039872662056	9.543829576649486	0.04249666102187384
Immune	chr1	15683829	23207	PLEKHM2	+	474	50467	-0.4083926545199229	-0.7972341395282568	9.543744414001054	0.04249725667666198
Immune	chr8	144266695	642658	SCX	+	-137	1926	-0.4418441139286026	-0.27331094622684793	9.543594919568228	0.04249934192923407
Immune	chr11	124076007	390265	OR10G7	-	37006	936	0.5268438666258756	-0.23718269026818667	9.543445194230337	0.04250100108616484
Immune	chr11	123654380	55800	SCN3B	-	-227	25421	-0.4816331756157757	-0.4391791281909933	9.543383938050127	0.04250100108616484
Immune	chr22	29720143	164633	CABP7	+	212	11477	-0.5178964567303428	-0.29388889913666627	9.543344975044732	0.04250100108616484
Immune	chr7	513747	5154	PDGFA	-	-6097	22585	-0.37550634423774404	-0.49960364966383286	9.543065066076782	0.042504887170301243
Immune	chr19	8109350	84467	FBN3	-	-39519	83468	-0.3940609544509798	-0.3737175499340312	9.543058306781717	0.042504887170301243
Immune	chr4	9781436	1816	DRD5	+	198	2376	-0.3774344072562547	0.3467899957535992	9.542964904442435	0.042505074485630574
Immune	chr5	132271861	8572	PDLIM4	+	-14203	15797	-0.40187208343835745	0.1624651716859801	9.542928494863396	0.042505074485630574
Immune	chr9	29213624	158038	LINGO2	-	-343	1276347	-0.46364237076122783	-0.04016416357175962	9.542871957568813	0.042505074485630574
Immune	chr8	66666494	80124	VCPIP1	-	-723	36965	0.6342567307533189	0.5667463229818271	9.542640908377725	0.04250904930746298
Immune	chr7	157010709	3110	MNX1	-	56	5801	-0.45799172862098975	-0.0010100022027287583	9.542489553207155	0.042511054605745856
Immune	chr5	115602297	101927100	LOC101927100	+	-142	18265	-0.7383124589858131	0.10315100193620465	9.542411709904474	0.042511054605745856
Immune	chr12	124457702	9612	NCOR2	-	-109762	243054	-0.3842775663403525	-0.9079978117301496	9.542376088950316	0.042511054605745856
Immune	chr16	75264927	9564	BCAR1	-	-1082	37823	0.3661906981517925	-0.34483740555775516	9.542277345989469	0.04251153811042027
Immune	chr3	12797007	23066	CAND2	+	-335	38143	-0.3845987363400369	-0.5300194690234751	9.542198602427398	0.04251153811042027
Immune	chr1	58576178	4070	TACSTD2	-	-1316	2072	-0.42746642485080477	-0.7271536700062633	9.542135429935335	0.04251153811042027
Immune	chr2	82986009	1720	DHFRP3	+	-129206	967	0.4156740858078078	-0.42326147952035886	9.54207696364415	0.04251153811042027
Immune	chr5	105392278	9366	RAB9BP1	+	-292804	625	0.4165926989291914	-0.5083185523216242	9.542040268055999	0.04251153811042027
Immune	chr10	107544826	114815	SORCS1	-	380118	586046	0.3924612754490588	-0.6292406713560385	9.541998792504092	0.04251153811042027
Immune	chr15	40844039	6692	SPINT1	+	9	13608	-0.5299856653144804	-0.48433598116942206	9.541858881889077	0.04251340297055007
Immune	chr14	104275767	145195	C14orf144	+	-52183	52046	0.39284405673257816	-0.2468849981656551	9.541727643676445	0.04251464107573351
Immune	chr8	144527080	441381	LRRC24	-	48	4656	-0.44654655020288125	-0.052109351009176484	9.541686642251378	0.04251464107573351
Immune	chr18	26226402	6875	TAF4B	+	481	164804	-0.4939503819943068	-0.9409076258574769	9.541543351289107	0.0425165845163407
Immune	chr1	44238466	100874278	ERI3-IT1	-	-5817	908	-0.4533960329900388	-0.573011300909412	9.541227104593233	0.04252189917821912
Immune	chr5	180636835	2324	FLT4	-	-12789	41872	0.35082784575823633	-0.018711489521925365	9.541151326589876	0.04252189917821912
Immune	chr8	23682834	4824	NKX3-1	-	-55	4197	0.4491445145890199	0.013862860600637211	9.541135771910065	0.04252189917821912
Immune	chr4	56049211	9662	CEP135	+	-100403	84556	-0.568637070644312	-1.1247722098051758	9.541013444334261	0.04252267511129868
Immune	chr19	10431988	5141	PDE4A	+	447	37197	-0.5663672560017503	-0.3817355705652976	9.540983515858045	0.04252267511129868
Immune	chr11	120193080	220323	OAF	+	17895	19358	0.4044184689403875	-0.6318111113866178	9.540761091877684	0.042526452657220694
Immune	chr4	52712102	57291	DANCR	+	292	8303	-0.567554084081445	-0.3612366506447298	9.540591238473425	0.04252816140249961
Immune	chr2	134718557	81615	TMEM163	-	-444	263243	-0.5132439563303838	-0.33923844878892834	9.540501727848685	0.04252816140249961
Immune	chr1	6599145	9903	KLHL21	-	-3753	12175	0.4982838240424661	-0.7466848377270581	9.540462014365808	0.04252816140249961
Immune	chr12	34337490	84920	ALG10	+	-315209	6021	0.41596109061105907	-1.2193466987547206	9.54040638611005	0.04252816140249961
Immune	chr14	91295590	8111	GPR68	-	41710	21349	0.4201604392308836	-0.3844885883964397	9.540390479694516	0.04252816140249961
Immune	chrX	40009082	54880	BCOR	-	-88384	46221	-0.4758893065696762	-0.611866202660212	9.540324426000005	0.04252831633610527
Immune	chr20	62861151	10732	TCFL5	-	-612	10270	-0.5451687856111048	-0.003403604905199485	9.540193933338525	0.04252832999797911
Immune	chr2	112482390	150465	TTL	+	-224	50480	0.38976202615279	-0.24141781508586968	9.540191109080345	0.04252832999797911
Immune	chr17	58487495	124535	HSF5	-	-906	68235	-0.3710217034141753	-0.792322485813956	9.540145746746663	0.04252832999797911
Immune	chr3	50674832	100616138	MIR4787	+	248	84	-0.6360620467747834	-0.1523311830659906	9.539818084221679	0.042534547286882086
Immune	chr22	41347583	7008	TEF	+	19750	31996	0.4208629468394387	-0.39924899888274423	9.539631034526174	0.042537287438577036
Immune	chr1	1164746	406984	MIR200B	+	2358	95	0.42225726066565716	-0.8932010763718248	9.53947263697664	0.042537287438577036
Immune	chr22	49634650	348645	C22orf34	-	-22892	243018	0.3810735603339294	-0.13796696635605188	9.539472493238208	0.042537287438577036
Immune	chrX	51332659	170685	NUDT10	+	150	4717	-0.5583376179211489	-0.6299646932189951	9.53946243019562	0.042537287438577036
Immune	chr6	37500013	154467	CCDC167	-	89	17004	-0.7756939206806417	0.07422071763061089	9.539233684136747	0.042541213542897166
Immune	chr19	45405059	10848	PPP1R13L	-	5	25421	0.42057651596337914	-0.48366696508025836	9.539003620688824	0.042545170600686494
Immune	chr6	10426172	7020	TFAP2A	-	6608	22882	-0.4088636814872225	-0.06166893698862029	9.538774650636057	0.042549102732742504
Immune	chr17	29622706	84940	CORO6	-	1283	6668	-0.5334029180968707	-0.42383398091221325	9.53852850515451	0.04255206803169887
Immune	chr3	13120134	9922	IQSEC1	-	47017	176075	0.3734078818065073	-0.7315775842596881	9.538528059164936	0.04255206803169887
Immune	chr16	83626362	100422853	MIR3182	+	-118016	63	0.3852843233037038	-0.7358033845744566	9.538398400827514	0.042552601974208036
Immune	chr19	40223467	79935	CNTD2	-	-3223	4483	-0.36744767240964227	-0.07175729920993634	9.538386351939792	0.042552601974208036
Immune	chr1	167126609	92235	DUSP27	+	-32519	35040	0.37705376062781637	-0.06447853912649273	9.538218706295169	0.04255511315921307
Immune	chr14	74426260	646658	SYNDIG1L	-	158	20210	-0.3744052526052741	-0.288632151709879	9.537832630202676	0.04256267639714483
Immune	chr7	50093096	11055	ZPBP	-	-168	155837	-0.41582953629287916	-0.5783797849432498	9.537727962470427	0.04256267639714483
Immune	chr19	15453268	58525	WIZ	-	3317	28445	0.46469153167940386	-0.43699759305981967	9.537714540505497	0.04256267639714483
Immune	chr5	76083393	22987	SV2C	+	21	270526	-0.4970606718258559	0.10050102969751232	9.537542671899992	0.042565286311025276
Immune	chr1	25246583	57035	RSRP1	-	-936	5283	-0.35561113868047417	-0.6203045223690421	9.537362856427423	0.04256770750746114
Immune	chr10	2773238	105376351	LOC105376351	-	271776	55210	0.39811481488443384	-0.5425817772854331	9.537319625662654	0.04256770750746114
Immune	chr20	3660758	64096	GFRA4	-	-2641	4108	-0.44913382446102085	-0.5298759113869128	9.53708718877111	0.042571722737600994
Immune	chr4	170712625	100506107	LINC02382	-	-31110	1267	0.3829353235104829	-0.5666884823132513	9.536842745311137	0.04257583458945432
Immune	chr9	13529211	401492	LINC01235	-	97882	24950	0.4360306591501241	-0.8854066452793306	9.536791287773369	0.04257583458945432
Immune	chr9	135711590	57582	KCNT1	+	-9405	90963	0.3808351594718091	-0.4510064078021341	9.536663936362714	0.04257741287129533
Immune	chr4	107725	255403	ZNF718	+	16751	39684	-0.39995057419605007	-0.42966741642874007	9.536320560070791	0.042584003147628745
Immune	chr7	95396754	5446	PON3	-	379	36504	0.512363892970212	-0.17736521042576514	9.536189494110843	0.04258566801974199
Immune	chr8	43544958	340441	POTEA	+	-252516	70744	0.5255909767995139	-0.8263249276711604	9.53594851849428	0.04258835504635661
Immune	chr22	47288958	339685	LOC339685	+	56613	27971	0.356220090690475	-0.25791534626008905	9.535915351492456	0.04258835504635661
Immune	chr7	20331865	101927811	LOC101927811	-	103	3462	-0.45369121103603727	0.40372548383354945	9.535872364597374	0.04258835504635661
Immune	chr11	86799957	11098	PRSS23	+	283	137580	-0.35510901366822784	-0.12358851011974022	9.535777492588267	0.04258835504635661
Immune	chr18	4454991	9229	DLGAP1	-	-275	953122	-0.4207591695384427	-0.27926048452045205	9.535777163587092	0.04258835504635661
Immune	chr2	11344183	9475	ROCK2	-	-402	164827	0.4357063213970783	0.621904186884229	9.53559461048072	0.04259121515948726
Immune	chr11	32426716	7490	WT1	-	-4101	43042	0.3992267733058159	-0.47346221279734857	9.535508877578913	0.04259155003541022
Immune	chr16	89071366	197322	ACSF3	+	22443	62038	0.4263643622266072	-0.9619976126961403	9.535448574272465	0.04259155003541022
Immune	chr20	52104773	55734	ZFP64	-	-711	21474	-0.41986536808587344	-0.4012241178355488	9.535402292317023	0.04259155003541022
Immune	chr2	241860018	5133	PDCD1	-	1112	9026	-0.36363603513996307	-0.47569472280627123	9.535156548767574	0.042595877087493295
Immune	chr22	25564755	157	GRK3	+	139	164398	0.5811640255518615	-0.12596465891870767	9.534967989138487	0.042598786480080274
Immune	chr3	197604100	220729	LOC220729	-	-23781	13855	0.36473266433257406	-0.5638030054648179	9.534876188304587	0.042598786480080274
Immune	chr2	131492988	150776	LOC150776	+	-175	28764	0.48605567411926864	-0.4701908243868818	9.53485333069263	0.042598786480080274
Immune	chr3	152835887	5028	P2RY1	+	-1194	6747	-0.44381864660427117	-0.07752462885233734	9.534527284061355	0.042604978554740526
Immune	chr11	67044800	102465518	MIR6860	+	843	66	-0.37229221030728443	-0.26350942765897756	9.534390790893394	0.04260559417673465
Immune	chr17	83155524	388574	RPL23AP87	+	71373	13908	-0.36511230436498254	-0.05603394985364068	9.534382202347487	0.04260559417673465
Immune	chr19	54549154	90011	KIR3DX1	+	-16462	13050	0.3847355923334194	-0.48982733371943593	9.534016468187072	0.04260874614498648
Immune	chr5	3759315	79192	IRX1	+	-163261	5350	0.4859138547530519	-0.599221847383513	9.534012168025633	0.04260874614498648
Immune	chr1	7504205	102725193	LOC102725193	-	114451	7268	0.35804968142743054	-0.17296359543530848	9.533970531664245	0.04260874614498648
Immune	chr5	59039945	5144	PDE4D	-	433	70472	-0.5491708570555482	0.05777191763253396	9.533968662199818	0.04260874614498648
Immune	chrX	40267744	101927476	LOC101927476	+	-4827	24805	-0.413791268595675	-1.0029231468254656	9.533950057795415	0.04260874614498648
Immune	chr4	48490269	326340	ZAR1	+	-17	4138	-0.3813333338090122	-0.034299942003791696	9.533687404832108	0.04261346814839845
Immune	chr20	62578336	406923	MIR133A2	+	-13424	102	0.37410031565889346	0.13109873752799542	9.533622984511261	0.042613587816193316
Immune	chr5	181046796	102465882	MIR8089	-	3312	82	0.3598169703373615	0.31290817880432226	9.533446684381705	0.04261630529903736
Immune	chr9	84670345	4915	NTRK2	+	32	356694	-0.421444960967225	-0.3963136664710085	9.533384699831487	0.04261636850764595
Immune	chr5	88052788	153396	TMEM161B	-	-216091	73674	0.39529064141551284	-0.7328903810138945	9.533320238051367	0.042616489283014036
Immune	chr17	76568927	677848	SNORD1A	+	-7294	74	-0.4019844532623637	-1.0510781685835673	9.533143638568546	0.042619214045065405
Immune	chr22	48784046	100616415	MIR4535	+	-3751	59	0.36683708452050334	-0.3333317612780738	9.532591840898831	0.04263051015869327
Immune	chr19	38878557	126432	RINL	-	278	10448	-0.378370310404038	-0.60014837980386	9.532538745643912	0.04263051015869327
Immune	chr2	9207658	8853	ASAP2	+	-893	198919	-0.5882270623184189	-0.608589385776543	9.53242309737631	0.04263095724149065
Immune	chr8	81732489	92421	CHMP4C	+	-36	27061	0.6385032143027016	0.30990595165888235	9.53240099520951	0.04263095724149065
Immune	chr4	2042067	401115	C4orf48	+	-17	1921	-0.5993422986774966	-0.29991095796399014	9.532113345247858	0.04263523432824448
Immune	chr7	1348249	79778	MICALL2	-	-111224	25115	0.3734288415293822	0.0016602647300305812	9.53209837603912	0.04263523432824448
Immune	chr3	138115239	199221	DZIP1L	-	-370	53625	-0.31293026499468324	-0.34297674935212263	9.531882209400697	0.042638069593814866
Immune	chr10	133123724	84435	ADGRA1	+	-21478	29430	0.38479769310893314	-0.41377825418588504	9.531815292612094	0.042638069593814866
Immune	chr11	1547841	1850	DUSP8	-	-24079	17870	-0.3512123499627132	-0.7294791724693356	9.531798603459649	0.042638069593814866
Immune	chr7	1270716	340260	UNCX	+	-38334	4945	0.40438789462036	-0.32301694871247444	9.531602646977895	0.04264124596395649
Immune	chr2	127415784	5624	PROC	+	2636	10827	0.3807172323864253	-0.6475199565896395	9.531463351326835	0.04264310608927647
Immune	chr6	136549839	9053	MAP7	-	-980	208539	0.657630998064994	-0.20014809614226514	9.531293286739071	0.04264538784011706
Immune	chr8	141609672	389690	MROH5	-	102442	73402	0.35961178794892923	0.008964683634481396	9.531246683217727	0.04264538784011706
Immune	chr2	235555595	27321	TNRC17	-	37674	4182	-0.38414258600896206	-0.9546867319486856	9.531090644701795	0.04264739815907933
Immune	chr9	65409001	653427	FOXD4L5	-	123792	3109	0.38379285494469945	-0.8724063195811926	9.531041709161812	0.04264739815907933
Immune	chr19	54346953	23547	LILRA4	-	7784	5985	0.4140585946767691	-0.7890158178205698	9.530754176100626	0.042651579143647776
Immune	chr1	182390083	2752	GLUL	-	-1321	13312	0.4739233658770832	-0.08840651356066262	9.530743341406087	0.042651579143647776
Immune	chr1	147072743	101447996	RNVU1-8	-	-12013	141	-0.4690845952568832	0.42375201402545604	9.530146128930141	0.04266408372419706
Immune	chr3	48990428	54681	P4HTM	+	-520	17241	-1.0693967575869032	0.0049913433338587415	9.530006238622722	0.042665959061413544
Immune	chr9	5629494	57589	RIC1	+	-375	147438	0.4393359589875725	-0.021097948956186805	9.529386371972308	0.042678830121898215
Immune	chr11	66958219	5091	PC	-	-157	109851	0.5036598682423314	-0.9766359635886718	9.529334238611034	0.042678830121898215
Immune	chr19	31284656	57616	TSHZ3	-	-64869	74581	0.39926587804759706	-0.8550381188735612	9.529223789905743	0.042680021576863625
Immune	chr9	134756474	100616333	MIR3689C	-	-92895	72	0.3759148038800406	-0.24142988684760502	9.529058191512291	0.042682407374291256
Immune	chr22	48402911	25817	FAM19A5	+	86549	262476	0.39697833608818633	0.12679372374660217	9.529002778637825	0.042682407374291256
Immune	chr22	19959381	1312	COMT	+	3166	7429	0.4100537630446478	-0.6645935371972608	9.528899149951563	0.04268344045274869
Immune	chr10	7406905	57713	SFMBT2	-	-2436	250718	0.37353425119837363	-0.09557838518875768	9.528811971233011	0.04268409101142876
Immune	chr2	37344959	25797	QPCT	+	-349	28713	-0.6021126427239716	-0.640209775670063	9.528713614696088	0.042684912642672185
Immune	chr20	33811344	128866	CHMP4B	+	-40	43064	-0.19847413004906664	-0.6884836245207199	9.528658236619302	0.042684912642672185
Immune	chr12	132908383	101928530	LOC101928530	+	-20541	730	-0.4969949462578836	-0.29082706862485924	9.528521521097893	0.04268671553333795
Immune	chr7	5331556	222962	SLC29A4	+	-48626	21144	-0.39427679732753845	-0.830865093552104	9.528402334978992	0.04268811081163645
Immune	chr11	2271167	430	ASCL2	-	215	2455	-0.40288732618515455	-0.6865211332113207	9.528279055993856	0.04268960138592425
Immune	chr19	30225471	9745	ZNF536	+	146922	185667	0.6701300454784946	-0.9163898943335241	9.528102397167558	0.04269233378290087
Immune	chr11	124075953	390265	OR10G7	-	36952	936	0.37551476170948567	0.3369334226408642	9.528014213777467	0.04269300817177819
Immune	chr11	111911956	1410	CRYAB	-	-70	3407	0.482230239368588	-1.2128963968023514	9.527921404425541	0.04269379023163171
Immune	chr19	45884770	26145	IRF2BP1	-	-1400	2564	0.42764932045309856	-0.22782089923390642	9.52778446505851	0.04269559898915497
Immune	chr12	70609910	5787	PTPRB	-	-114	94154	-0.4663942879369277	-0.2442181447178574	9.527364844485888	0.04270365050744835
Immune	chr5	67166494	4064	CD180	-	-30295	14514	-0.4098376458921531	-0.5444423222901267	9.527320035602905	0.04270365050744835
Immune	chr20	59439938	116154	PHACTR3	+	137571	270203	0.3572617647625389	0.016658539071853082	9.527176944697402	0.04270560297513795
Immune	chr6	19838632	3400	ID4	+	-1262	4831	-0.41384077207413716	-0.1303213033596108	9.52704485127878	0.04270627720025442
Immune	chr8	72005216	8989	TRPA1	-	-70368	54334	0.49734598236394517	0.5529070019590792	9.527029610149519	0.04270627720025442
Immune	chr12	122004401	605	BCL7A	+	17485	40159	-0.42314386262466736	-0.725200590652825	9.526348203911304	0.04272075906280408
Immune	chr20	52105372	55734	ZFP64	-	-112	21474	-0.37927610840641973	0.16328272083731912	9.526121378678148	0.04272278828904424
Immune	chr14	74303380	5826	ABCD4	-	316	17788	0.39583183930183274	-0.7417666766761484	9.526115672659373	0.04272278828904424
Immune	chr17	47323807	102724508	THCAT158	-	-94	20456	-0.3192337415556153	-0.33426674255216565	9.526083513636769	0.04272278828904424
Immune	chr16	1408400	64718	UNKL	-	-6320	51516	-0.5259315528922938	-0.593065149464507	9.525916665252566	0.042725129379579674
Immune	chr1	1069447	401934	RNF223	-	-4860	2562	-0.48009370380990873	-0.990515304037343	9.525864614666169	0.042725129379579674
Immune	chr22	20952792	101928891	LINC01637	+	4300	7589	0.49563103395877955	-0.6906669239818894	9.525786352563685	0.04272557396627671
Immune	chr7	26398264	441204	LOC441204	+	305	103380	-0.5502577395566134	-0.35686632659017986	9.525656313120663	0.042726311837665475
Immune	chr5	6508082	134111	UBE2QL1	+	-59459	48099	-0.4677463889091063	0.15819348704033454	9.525636333661971	0.042726311837665475
Immune	chr20	20368345	3642	INSM1	+	-224	2828	-0.5329609040685662	-0.25969257549845987	9.525349270909778	0.04273161806261769
Immune	chr11	133063097	4978	OPCML	-	119329	529104	0.460160524872542	-0.49230031482564035	9.525196109012853	0.04273380694365824
Immune	chr7	101302831	101927721	LNCPRESS1	+	-3218	1734	-0.42337951047393824	-0.7053920223425155	9.525088409147841	0.04273493733768541
Immune	chr10	132186394	10570	DPYSL4	+	516	18867	-0.49317370940584904	-0.7813947856446846	9.524964597457448	0.04273644300189109
Immune	chr22	44428705	101927526	LINC01656	+	14622	1462	0.40484819833153723	-0.5997698297613135	9.524627072949563	0.04274292596275835
Immune	chr4	185965894	8470	SORBS2	-	9178	371273	-0.36287347995870023	-0.04356152937655709	9.524545640061568	0.042743444957320756
Immune	chrX	115545153	5358	PLS3	+	15697	90010	-0.43305415600099945	-0.5178443717804185	9.524407852366792	0.042745276592477864
Immune	chr22	31291774	113791	PIK3IP1	-	-760	10942	0.6076900656771529	-0.6905625236678391	9.524281638604243	0.042746838764322434
Immune	chr4	5892409	1400	CRMP1	-	-674	72320	-0.3941586278595133	-0.6901436027531621	9.52415466878329	0.04274841865182058
Immune	chr17	75614841	643008	SMIM5	+	18593	7973	0.37893927065857996	0.4018058875946121	9.524050312551907	0.04274947187562901
Immune	chr8	141698351	100302147	MIR1302-7	-	-87962	72	0.41040853173500474	-0.816092024191628	9.523906447750846	0.042750071168163005
Immune	chr19	34481410	126374	WTIP	+	565	19206	-0.3808289969441897	0.19257496522457765	9.523906308066401	0.042750071168163005
Immune	chr2	100562638	79031	PDCL3	+	318	13784	0.455387761462721	-1.1135605034406644	9.523754812990584	0.04275126676245887
Immune	chr7	5045795	57786	RBAK	+	26	23668	-0.6118028127955907	-0.6145529026381036	9.523695855559916	0.04275126676245887
Immune	chr5	39073646	253260	RICTOR	-	-762	136488	-0.6120702670008618	-0.1747331987962793	9.523670792684515	0.04275126676245887
Immune	chr2	224038900	5270	SERPINE2	-	260	63593	-0.6992860416322543	-0.16829285844659936	9.523618451901655	0.04275126676245887
Immune	chr11	115155079	105369509	LOC105369509	+	178498	6863	0.40361318930570256	-0.23286562168151212	9.523525279229979	0.04275205984710152
Immune	chr6	96693984	9457	FHL5	+	-130859	55500	0.4484349156137752	-0.5210203490154275	9.52345062835279	0.04275242150758222
Immune	chr7	70695466	64409	GALNT17	+	437071	581065	-0.64356738353875	-0.4860725628780624	9.52330116707228	0.04275452604678045
Immune	chr6	150052817	79465	ULBP3	-	-16330	8102	0.4258909295519992	-1.1637184215617815	9.523043818872509	0.04275806032900915
Immune	chr5	139747635	101929696	PSD2-AS1	-	1412	4877	0.6961642941605564	-0.08140081219222162	9.523026897506945	0.04275806032900915
Immune	chr11	38278684	105376633	LOC105376633	+	-340083	16063	0.4021949959828735	0.15004912804344642	9.522931811623295	0.04275806032900915
Immune	chr8	687410	157697	ERICH1	-	-43829	116503	0.3849895895511586	-0.2561609037662324	9.522899539789876	0.04275806032900915
Immune	chr1	4747711	55966	AJAP1	+	-92666	122750	0.41231886271779583	-0.9835043611819574	9.522853876917011	0.04275806032900915
Immune	chr17	2024726	146760	RTN4RL1	-	-619	90669	-0.7401602025141352	-0.5647613582376181	9.522781344991941	0.04275837298960858
Immune	chr20	25585340	22981	NINL	-	-191	132835	0.5301756610561579	-0.05139958024940969	9.522701569056544	0.04275885447982178
Immune	chr9	96618630	8555	CDC14B	-	-1200	119723	0.44847563231247306	-0.369218393806431	9.522453730384967	0.042762604258925176
Immune	chr22	26169515	23544	SEZ6L	+	-41	214124	-0.5900996999799439	-0.4693291073639503	9.522415809500814	0.042762604258925176
Immune	chr4	189096183	105377610	LINC02508	+	-319526	8855	0.3776803048921201	-0.4137746160062533	9.522363318509363	0.042762604258925176
Immune	chr13	76886485	115207	KCTD12	-	80	6237	-0.5209247624552095	0.5126092938011065	9.522023342872302	0.042766560405049094
Immune	chr17	30477661	9527	GOSR1	+	-253	49407	0.5919698142228912	-0.5682845263977883	9.521997696021057	0.042766560405049094
Immune	chr10	29409542	102724316	SVIL-AS1	+	-8	78323	-0.5333046571538975	-0.19055125631495418	9.521891168295255	0.042766560405049094
Immune	chr22	40418946	57591	MKL1	-	-44494	53160	-0.41756992405983745	-1.156009722213263	9.521830063836525	0.042766560405049094
Immune	chr12	48004171	1280	COL2A1	-	-331	31538	-0.4747092001065057	-0.41387517919747113	9.521822011082747	0.042766560405049094
Immune	chr11	119789502	102724301	LOC102724301	+	-59919	10041	0.37303945455490695	0.033599827389105295	9.521760446201334	0.042766560405049094
Immune	chr19	9966648	93145	OLFM2	-	30096	82835	-0.3561307716578703	-0.3870205108172401	9.521745138026478	0.042766560405049094
Immune	chr2	217978612	105373878	LOC105373878	+	95	13909	0.38924053279259685	-0.1716275252048666	9.521720779086976	0.042766560405049094
Immune	chr5	1445594	6531	SLC6A3	-	166	52639	-0.46825494669080026	-0.47162382879669357	9.521596753483124	0.042768073751547266
Immune	chr3	61562162	5793	PTPRG	+	-593	733330	0.6030543916393091	-0.37603142041965676	9.521385538350627	0.04277161925557269
Immune	chr10	133095441	84435	ADGRA1	+	6805	29430	0.3649262699058696	0.3260520704173505	9.521212214013552	0.04277323116292155
Immune	chr9	133793229	1757	SARDH	-	53274	76394	-0.525473905922373	-0.05958987831429778	9.52118506244453	0.04277323116292155
Immune	chr6	31681420	80741	LY6G5C	-	1047	3690	-0.5551673314596764	-0.0910168705176323	9.521036605733507	0.04277323116292155
Immune	chr22	48704620	100616415	MIR4535	+	75675	59	0.3856297987975034	-0.648425697684139	9.520978376517686	0.04277323116292155
Immune	chr12	51820579	401720	FIGNL2	-	-11338	14026	-0.4440504885221038	-0.537384108264207	9.52095235332012	0.04277323116292155
Immune	chr17	79362195	146713	RBFOX3	-	-153953	426804	0.36641443828387127	0.19887369658452345	9.52092691211374	0.04277323116292155
Immune	chr6	169163370	101929484	LINC01615	-	381	4898	0.3968485777406485	-0.3820201502867807	9.520804697749263	0.04277323116292155
Immune	chr7	151167357	2636	GBX1	-	-191	18960	-0.6159111198602406	-0.1625690345355949	9.520785200769119	0.04277323116292155
Immune	chr1	3017150	140625	ACTRT2	+	4332	1422	0.41809128315251315	-0.8589339426033051	9.520764250252007	0.04277323116292155
Immune	chr15	45129913	90527	DUOXA1	-	36	12512	-0.410569996297303	-0.560130525254422	9.52053106677603	0.04277323116292155
Immune	chr12	132399526	101928416	LOC101928416	+	-69676	1726	0.40461236126181666	-0.6841198993730996	9.520467996846243	0.04277323116292155
Immune	chr6	13013768	221692	PHACTR1	+	-112	274188	-0.4582844221229166	-0.21128940936647347	9.520444628772218	0.04277323116292155
Immune	chr3	172447996	2693	GHSR	-	-460	5166	-0.3819221952048509	0.2288160155699603	9.52042771183611	0.04277323116292155
Immune	chr8	11708384	2626	GATA4	+	-528	52147	-0.4053131306206309	-0.641827664508855	9.52040541097594	0.04277323116292155
Immune	chr10	43689799	7580	ZNF32	-	40921	5020	-0.4959559117415562	-0.096816581836937185	9.5203855718785	0.04277323116292155
Immune	chr19	35154739	53827	FXYD5	+	-17	15164	-0.516581858432943	0.03566705534464479	9.520296342574447	0.04277323116292155
Immune	chr3	111692244	100874115	PLCXD2-AS1	-	14811	1168	0.5097420518110943	-0.8007593583092236	9.520268405364916	0.04277323116292155
Immune	chr12	109294083	121643	FOXN4	-	-15137	31243	0.42242356961536676	-0.26177815978559305	9.520253174321233	0.04277323116292155
Immune	chr1	27012470	115572	FAM46B	-	-372	7823	-0.35875134898947736	-0.41690448786759315	9.5201822675689165	0.042773507551273064
Immune	chr2	101387714	200407	CREG2	-	211	39150	-0.4756600799199907	0.4130603550260263	9.51998982445987	0.04277618607920589
Immune	chr17	82827529	79755	ZNF750	-	-12526	10622	-0.49000462152384655	0.04275167320729946	9.519823805017545	0.04277618607920589
Immune	chr2	180980508	10477	UBE2E3	+	73	82847	-0.16874473026609282	-0.26277780546114204	9.519778186126437	0.04277618607920589
Immune	chr5	16180030	401176	LOC401176	+	211	6821	-0.39345269272754757	-0.08357711921394442	9.519753311131566	0.04277618607920589
Immune	chr3	55490007	7474	WNT5A	-	2365	21928	-0.49056695305207604	0.06774286650713333	9.519647183685642	0.04277618607920589
Immune	chr14	51651970	122786	FRMD6	+	-112	78869	-0.264663469077925	0.04871346558529192	9.519541321842516	0.04277618607920589
Immune	chr2	206443364	8745	ADAM23	+	280	177488	-0.5616180829725245	0.09715079504372144	9.519452085690716	0.04277618607920589
Immune	chr4	74933182	25849	PARM1	+	-107	117041	-0.517005170699301	0.3896011867909832	9.519442475624778	0.04277618607920589
Immune	chr2	2507710	23040	MYT1L	-	176397	542201	0.3846621564939788	-0.36396047419617394	9.519409507049925	0.04277618607920589
Immune	chr4	121951535	7222	TRPC3	-	-219	72727	0.40529649973422127	0.020172761385433363	9.519378781272167	0.04277618607920589
Immune	chrX	74924583	340533	NEXMIF	-	-869	192597	-0.5019841608612465	-0.7566718122795038	9.519350061630327	0.04277618607920589
Immune	chr2	30231161	81606	LBH	+	370	28503	-0.5392640937353449	-0.44195736136713304	9.519298703808673	0.04277618607920589
Immune	chr1	2593434	127281	FAM213B	+	-6684	4720	0.4075347416379384	-0.2808214935710824	9.519273329989929	0.04277618607920589
Immune	chr19	49152388	3270	HRC	-	-3036	4226	-0.40673440823076445	-1.0033445052248628	9.519197706987185	0.04277618607920589
Immune	chr4	186723711	2195	FAT1	-	-122	136051	0.5522649934854552	-0.053564145281623045	9.519170959349388	0.04277618607920589
Immune	chr17	78342580	9021	SOCS3	-	-17499	3303	-0.3922575499089685	-0.6180788598840601	9.5191228372085	0.04277618607920589
Immune	chr6	109455822	64780	MICAL1	-	-165	11925	0.4427589156548893	-0.6326099267175748	9.518947018516272	0.042777999658412495
Immune	chr9	134443466	6256	RXRA	+	-36884	34005	-0.7140436904100234	-0.23349893504632424	9.518927005419634	0.042777999658412495
Immune	chr12	125533590	114795	TMEM132B	+	88862	39926	0.5188413289682292	-0.6713501301672551	9.518758320399257	0.04277988114072637
Immune	chr6	58073548	106660613	LINC00680-GUSBP4	-	112102	41566	0.35983588497430596	-0.14635485167140028	9.51868393861007	0.04277988114072637
Immune	chr20	18828338	100128496	C20orf78	-	-1865	20853	0.35637648640865627	0.10821861413452942	9.518626900666206	0.04277988114072637
Immune	chr7	954814	11033	ADAP1	-	131	56784	-0.5905359453817502	-0.3690282304842205	9.518584541038251	0.04277988114072637
Immune	chr8	144472675	8928	FOXH1	-	-3660	2604	-0.5232350798310412	-0.17779103999743628	9.518551253539542	0.04277988114072637
Immune	chr17	78268498	100996291	LINC01993	-	-9994	17144	0.38010221694649654	-0.30217920807950394	9.51848757369233	0.042779990182827826
Immune	chr21	26573205	116159	CYYR1	-	-199	107196	-0.4285709010112805	0.1230998573646307	9.518372272577281	0.042781302677705184
Immune	chr2	216013388	55686	MREG	-	-235	71033	-0.46074000075712057	0.1663096804785908	9.517962804852367	0.042789473814603775
Immune	chr9	97854427	2304	FOXE1	+	-1172	3461	-0.39602512839561116	-0.5161342872004298	9.51778693873143	0.04279023045613123
Immune	chr16	88238748	101928880	LINC02182	+	-44467	937	0.3733503855026615	-0.14475081779605833	9.517721939217605	0.04279023045613123
Immune	chr7	155590565	100506302	LOC100506302	-	-53841	2491	-0.3736999054380052	0.01681649010796427	9.517694598635742	0.04279023045613123
Immune	chr20	3240127	83959	SLC4A11	-	886	11825	-0.35900980527854254	0.2737371894834233	9.517683967476177	0.04279023045613123
Immune	chr12	52378089	3890	KRT84	-	-7544	7822	0.4493456994340203	-1.0202280440549898	9.517633907867975	0.04279023045613123
Immune	chr4	109703598	839	CASP6	-	125	14845	-0.7595286436260565	0.2117752718666843	9.517576405935532	0.04279023045613123
Immune	chr13	87674610	26050	SLITRK5	+	-1995	7001	-0.5518259832397995	-0.624853544922341	9.517350487151404	0.04279412313438961
Immune	chr1	156861089	4914	NTRK1	+	-210	20972	-0.7325690975254636	-0.08214319663557557	9.517169110608261	0.04279620643756674
Immune	chr19	13765756	84245	MRI1	+	-1242	9769	0.385417264241301	-0.3102953601651067	9.517143189310737	0.04279620643756674
Immune	chr20	2753041	56265	CPXM1	-	-47605	6578	-0.4285087557810181	-0.013199947815486671	9.517018222652915	0.04279774536093109
Immune	chr4	107807	255403	ZNF718	+	16669	39684	-0.46647123873226837	-0.45317213571362897	9.516916230597218	0.042798748561711265
Immune	chr8	737707	9228	DLGAP2	+	12	970758	-0.45861005620445433	-0.1608002312463337	9.516689971092177	0.0428026502095519
Immune	chr11	65551228	4054	LTBP3	-	-7000	19670	0.39440323616656164	-0.48802377267492286	9.516445315617936	0.04280671331171125
Immune	chr19	12834124	83546	RTBDN	-	-452	9100	0.6236677033080291	-0.19606289975066324	9.516387617781884	0.04280671331171125
Immune	chr11	13669080	84188	FAR1	+	-421	63688	-0.4846164118633423	0.22321882084629194	9.51631400337115	0.04280671331171125
Immune	chr12	120368407	4440	MSI1	-	-773	27851	-0.528949936223253	-0.809843561766127	9.516262304895456	0.04280671331171125
Immune	chr9	136205182	8022	LHX3	-	53	8880	-0.4449350659391399	-0.5050330403364767	9.516220935121943	0.04280671331171125
Immune	chr8	144503083	2875	GPT	+	999	3091	0.3835296046740541	-0.34299393097383474	9.515967770659444	0.04281123792488659
Immune	chr8	46572624	389652	ASNSP1	-	-45019	38429	0.4156965338916526	-0.4583972008090853	9.515852656017266	0.04281123792488659
Immune	chr22	11598914	102723769	LOC102723769	+	298492	59129	0.36992413192269336	0.27847011225846435	9.515850095257449	0.04281123792488659
Immune	chr6	144286966	7402	UTRN	+	4771	561298	0.5076214179734012	-0.05395062644517153	9.515452569464571	0.04281913724096491
Immune	chr12	128487195	100500817	MIR3612	+	-193103	87	0.4024560347350685	-0.8190549492199728	9.515252027817986	0.042820867871250154
Immune	chr21	31644461	6647	SOD1	+	15161	9309	-0.5790836699323956	-0.9865872973997832	9.515219092993483	0.042820867871250154
Immune	chr10	78270675	414243	LINC00595	+	-3347	12886	0.35314235132527566	-0.585377469864018	9.515146850725248	0.042820867871250154
Immune	chr11	81367643	100422823	MIR4300	-	-523193	96	0.4064229463835094	-0.8096082710509008	9.515142592305828	0.042820867871250154
Immune	chr22	24593644	388886	LRRC75B	-	576	7446	0.41719018513307304	-0.8487853466067905	9.514920982361282	0.042822247202009195
Immune	chr9	129069149	57171	DOLPP1	+	11955	9335	-0.4103026987459195	-1.0601955958713345	9.514899788111244	0.042822247202009195
Immune	chr7	27185508	221883	HOXA11-AS	+	-100	3886	-0.36133078876358155	0.06003686545555512	9.514839779827135	0.042822247202009195
Immune	chr11	65219868	440044	SLC22A20P	+	-6028	28918	-0.4049648515265751	-0.8852430291463634	9.514791565737724	0.042822247202009195
Immune	chr4	187765664	100506272	LINC02492	-	93023	139762	0.3998355518920674	-0.27277153412843574	9.5147887634023	0.042822247202009195
Immune	chr7	26398268	441204	LOC441204	+	301	103380	-0.448492658835442	-0.3558681327323117	9.514666562146203	0.042823723507888996
Immune	chr6	109094679	285753	CEP57L1	+	-57	62176	-0.4864893437614232	-0.07006325709516083	9.514481330506365	0.042826670888273244
Immune	chr17	55265861	3131	HLF	+	361	58955	0.6362183497058278	0.1475933599276496	9.514309160828422	0.042828902086654075
Immune	chr10	81874568	10718	NRG3	+	746	1111866	-0.46825050172569493	0.025128964752924452	9.514267863017132	0.042828902086654075
Immune	chr1	112956181	6566	SLC16A1	-	118	44216	0.3422039260381005	-0.2881509057173764	9.51411511968899	0.04282974989586795
Immune	chr7	50304809	10320	IKZF1	+	-140	65171	-0.5419100380644006	0.2929368431522798	9.51411367930735	0.04282974989586795
Immune	chr14	70641218	101928075	LOC101928075	-	-80	32501	-0.5953000466668974	-0.738720135043705	9.513453876273797	0.04284377652978917
Immune	chr9	124505117	2516	NR5A1	-	-2303	26185	-0.42926939248593865	-0.33092550273779286	9.513381955625682	0.042844079964784273
Immune	chr4	177861664	101928656	LINC01099	-	-46272	95891	0.36545806493003513	-0.5773204236317907	9.51324617570409	0.04284587445002566
Immune	chr13	114052203	22821	RASA3	-	-25776	100197	-0.48837593296168574	-1.0559537932965235	9.513020023657766	0.04284914313261426
Immune	chr5	127229318	84466	MEGF10	+	61446	170455	-0.5915531743970651	-0.18339641104256843	9.51298834809436	0.04284914313261426
Immune	chr22	19766180	6899	TBX1	+	-9477	10630	-0.5460137800704954	-1.0756704713245853	9.512816092492386	0.04285178974247659
Immune	chr16	463832	9727	RAB11FIP3	+	11018	47632	-0.5388081419145385	-0.7488229072540601	9.512685427060383	0.042852382458536196
Immune	chr19	43389913	83639	TEX101	+	-1302	30005	0.43023362474709426	-1.0147526647941365	9.512672883799304	0.042852382458536196
Immune	chr1	4711925	55966	AJAP1	+	-56880	122750	0.4011869040582496	-0.4168215608536242	9.51241366089063	0.04285596125609948
Immune	chr10	50418190	56624	ASAH2	-	169580	63750	-0.7204254768492332	0.23754076202458746	9.512401818741571	0.04285596125609948
Immune	chr15	60005629	27023	FOXB1	+	-1407	1722	-0.43877397398691925	-0.3116834518436896	9.512138723072376	0.04286022209649752
Immune	chr12	37543928	144245	ALG10B	+	772827	12972	0.3838982322689196	-0.321577664174878	9.5120626658505	0.04286022209649752
Immune	chr10	18140530	783	CACNB2	+	147	401083	-0.5034944730328148	0.26352995172127813	9.511985514514834	0.04286022209649752
Immune	chr1	41662113	1907	EDN2	-	177430	5909	0.06750002050318492	-0.6637445120752361	9.511944471325233	0.04286022209649752
Immune	chr9	96618691	8555	CDC14B	-	-1139	119723	0.5300992386465146	-0.19022729902466967	9.511924870494	0.04286022209649752
Immune	chr11	101127761	5241	PGR	-	-1302	99440	-0.46792238898490285	0.1715942059868812	9.511776882538094	0.04286230302019565
Immune	chr12	123671222	79867	TCTN2	+	-109	37291	-0.6904101110489846	-0.601869397477549	9.511500084511152	0.042867393080641525
Immune	chr1	31944708	8073	PTP4A2	-	6321	31967	-0.45914967268092777	-0.7368700588389606	9.511410017166504	0.04286812133981611
Immune	chr6	168517502	64094	SMOC2	+	-76351	226844	0.39154514221535697	-0.14252287137960695	9.511126647273393	0.04287282007674316
Immune	chr17	48816989	284076	TTLL6	-	-118	54877	-0.5615071724596059	0.027564711335957733	9.511091113217653	0.04287282007674316
Immune	chr6	167351054	83887	TTLL2	+	-25968	17604	-0.49316417601517626	0.32678300878226224	9.510994043046644	0.04287371218256526
Immune	chr20	59191473	128611	ZNF831	+	-453	68093	0.3744551085806208	0.2952424494656347	9.510675231739107	0.042879014513174996
Immune	chr7	155456945	2020	EN2	+	1184	6703	-0.48154386813293	-0.9780121493301362	9.510633297433671	0.042879014513174996
Immune	chr5	61626013	285668	C5orf64	+	11768	68755	-0.3980744892661279	0.29508179611752383	9.510570244908806	0.042879014513174996
Immune	chr11	124746171	23584	VSIG2	-	-6101	4801	-0.39235712380419013	0.1909436435333894	9.510531585835146	0.042879014513174996
Immune	chr2	129741829	105373615	LINC02572	-	-135662	17279	0.39397354294987885	-0.45471332089607325	9.510204405760824	0.04288528446384136
Immune	chr19	19097514	284439	SLC25A42	+	-33520	49038	0.38720839934471724	-0.28234781626626315	9.509923827427528	0.04289046613171059
Immune	chr15	40873995	171177	RHOV	-	-294	2076	-0.5864527048044819	-0.5635134048767887	9.509849279999948	0.04289083248914169
Immune	chr7	38631292	273	AMPH	-	-275	247872	-0.4939850233685721	-0.05121799993579735	9.509775054115977	0.042891191379084155
Immune	chr5	140632360	929	CD14	-	-1090	1723	-0.46294088495268804	0.12669060735645335	9.509704918452165	0.042891454711661295
Immune	chr7	2688776	155185	AMZ1	+	-574	76924	-0.3950955292511089	-0.17959770858120505	9.509612684181882	0.04289176215854707
Immune	chr5	36877367	25836	NIPBL	+	-608	189061	-0.6865061117535038	-0.5785128804331491	9.509574031674923	0.04289176215854707
Immune	chr19	45499117	147699	PPM1N	+	-644	4034	-0.4074259348754614	-0.31925536990919057	9.509448200682634	0.04289182867486959
Immune	chr5	128438148	2201	FBN2	-	-99894	280134	0.4053287946576076	-0.348543100214308	9.50938264133751	0.04289182867486959
Immune	chr1	24929857	864	RUNX3	-	-422	30769	-0.4803163605344154	-0.5758268945198577	9.509372626895605	0.04289182867486959
Immune	chr8	19012638	23362	PSD3	-	-1048	486384	0.4961061129245586	-0.14494377434685962	9.509190755811403	0.04289182867486959
Immune	chr20	61252713	1002	CDH4	+	-287	688192	-0.4581447641038336	0.2760158277048059	9.5091881373402245	0.04289182867486959
Immune	chr11	55874643	84767	TRIM51	+	8654	8512	0.4172674961204113	0.10895229245714554	9.509172966288567	0.04289182867486959
Immune	chr5	2751345	153572	IRX2	-	-310	5491	-0.3738290297673416	-0.17668800241537574	9.509103002713054	0.04289182867486959
Immune	chr8	24941998	102465506	MIR6841	-	-11869	72	-0.45736244130913833	-0.5373577339141263	9.50910032842934	0.04289182867486959
Immune	chr5	59039765	5144	PDE4D	-	253	70472	-0.6183217781816649	0.22360656514527485	9.509001788795864	0.04289192460168627
Immune	chr1	180912366	57710	KIAA1614	+	811	32927	-0.4621110063400385	-0.0031832769662363462	9.508978529273435	0.04289192460168627
Immune	chr19	5700663	25873	RPL36	+	-10328	1333	-0.5337215910322133	-0.9731541216821135	9.508817308110245	0.0428943176707219
Immune	chr10	4231646	100652988	LINC00702	-	-12266	37037	0.3827075893160435	-0.44991622317802993	9.508703655448926	0.04289559891855645
Immune	chr9	135131666	10439	OLFM1	+	-43998	33517	0.3811476834763755	-0.4891772259214835	9.508469388898462	0.04289969997181587
Immune	chr12	70243371	101928062	LINC01481	-	11	1055	-0.8060544507192706	-0.6235752649083578	9.508385792324628	0.04290027878299154
Immune	chr4	155376706	79884	MAP9	-	-264	34311	-0.5956230769945496	0.28314255163255736	9.508265221350946	0.04290118893278148
Immune	chr2	47521339	644093	HCG2040054	+	6198	1628	-0.5170193349085169	-0.8130586714456325	9.508229190896188	0.04290118893278148
Immune	chr22	39388392	10454	TAB1	+	11362	37374	-0.576455464641658	-0.24843046864687823	9.508138221673825	0.04290194027311351
Immune	chr16	1192732	25823	TPSG1	-	-32522	3604	0.3427319583860915	-0.014523972862213108	9.508027600167104	0.042902359433396355
Immune	chr12	132319726	50614	GALNT9	-	-9593	132948	0.3721739809188288	0.011026056029964489	9.508002633302397	0.042902359433396355
Immune	chr5	25263733	105374693	LINC02211	+	-72780	111328	0.4513863311390289	-0.144741610082532	9.507671853048038	0.042906796284918336
Immune	chr2	111119595	10018	BCL2L11	+	1319	25371	-0.38134473295344024	-0.7543727419997495	9.507638205584065	0.042906796284918336
Immune	chr20	43441120	6431	SRSF6	+	16744	5741	0.4129252114291115	-1.0527399789323222	9.50763639915035	0.042906796284918336
Immune	chr6	48875111	4594	MUT	-	-588217	32969	0.40586748426714775	-0.8874496691725559	9.50749442973505	0.04290743467626148
Immune	chr19	38618949	27335	EIF3K	+	123	17888	-0.6886043377523713	-0.22900919061242425	9.507490117602181	0.04290743467626148
Immune	chr13	98395539	8428	STK24	-	-126586	71927	-0.44174581095896726	-0.31345978970967664	9.507423067085405	0.04290743467626148
Immune	chr2	239677673	150935	LOC150935	+	85187	37803	0.38029067748375195	-0.45205972943647293	9.507335835892498	0.04290743467626148
Immune	chr4	1752630	10460	TACC3	+	-31140	23689	-0.36799585379089167	0.21785234918301594	9.507315009298473	0.04290743467626148
Immune	chr11	105610489	2893	GRIA4	+	195	302822	0.5399231870615072	0.23086028482937465	9.507131206650463	0.042910357470711584
Immune	chr6	168458253	64094	SMOC2	+	-17102	226844	0.46183286100784743	-0.2434096720380724	9.507069624920298	0.04291042228798016
Immune	chr17	81365825	100130370	LOC100130370	-	-19300	9694	-0.5187476374514054	-0.8394058162052798	9.506787803841284	0.04291563775953244
Immune	chr10	133236951	27287	VENTX	+	953	4027	-0.4625398181626702	-0.12409562109111583	9.506693837825523	0.04291646008350472
Immune	chr20	35181550	10544	PROCR	+	-9613	5426	-0.5742977852856895	-0.6856123340773396	9.506346780397458	0.042923202379873925
Immune	chr16	1279001	23430	TPSD1	+	-22729	2222	0.4202689689433883	0.10284083288881557	9.506037589774536	0.04292905988690842
Immune	chr8	141525345	389690	MROH5	-	18115	73402	0.3762934984800597	-0.6590516578934256	9.50589262061617	0.04293107588672082
Immune	chr7	27165480	3205	HOXA9	-	-50	3093	-0.35001219034072373	0.05749047974482478	9.505660535484111	0.042934674645037904
Immune	chr5	127396735	84466	MEGF10	+	-105971	134018	0.4403943494202214	-0.2450111915482441	9.505621216309386	0.042934674645037904
Immune	chr16	85515228	23199	GSE1	+	96195	64784	0.3992603895029742	-0.9130307954881057	9.505560040720233	0.0429347303652701
Immune	chr13	87810976	101930749	LINC00397	-	456	9478	0.436483450984646	-0.44605300560997396	9.505354679750631	0.04293799488543259
Immune	chr16	89071828	197322	ACSF3	+	21981	62038	0.3905953469249005	-0.41360940001978225	9.505302944944468	0.04293799488543259
Immune	chr5	128201508	6558	SLC12A2	+	-117717	105898	0.6788183524756802	0.1440245649569146	9.504960874210735	0.042942378957855146
Immune	chr10	43077257	5979	RET	+	-230	50588	-0.585570097186798	-0.5245013378854425	9.504917420036016	0.042942378957855146
Immune	chr6	160348906	6581	SLC22A3	+	-533	104207	0.5266683405964457	-0.4726552326284559	9.50491282520288	0.042942378957855146
Immune	chr9	111525902	158399	ZNF483	+	-743	52959	-0.45602229120447024	-0.744875351389998	9.504880461509494	0.042942378957855146
Immune	chr5	73448526	2297	FOXD1	-	-1	2272	-0.3841787504029069	-0.5696102290180174	9.504431904395197	0.04295142502430828
Immune	chr19	45768542	147912	SIX5	-	-697	4455	-0.3613532791314704	0.1310308144361247	9.504352670814638	0.04295142502430828
Immune	chr15	77944372	645752	LOC645752	-	17526	12630	-0.5548963948964134	-0.7023858518130852	9.50425696903023	0.04295142502430828
Immune	chr5	141513435	56097	PCDHGC5	+	-24194	2637	-0.42941216215059885	-0.33211508280928914	9.50420419466473	0.04295142502430828
Immune	chr1	212699664	55509	BATF3	-	-321	13569	-0.6473137129981354	-0.007734417057018235	9.504200080663129	0.04295142502430828
Immune	chr16	47142888	81831	NETO2	-	-1137	62506	-0.46111501436633684	-0.2714754767286129	9.503737939451959	0.04296086809274678
Immune	chr1	5726736	100616421	MIR4689	-	-136005	70	0.39848611686550767	-0.7932714829772737	9.503613506366392	0.04296240551915456
Immune	chr16	1442772	645811	CCDC154	-	-1717	10102	-0.50900169222608	-0.2955411588839952	9.503467924731645	0.04296443823840583
Immune	chr3	14811209	152274	LINC02011	-	-205	12084	-0.4414911169558685	0.6466407453281003	9.503406982221279	0.042964489224557464
Immune	chr16	9090437	29035	C16orf72	+	1243	28019	-0.41843929563307314	-0.496521853592585	9.503265003933173	0.042966437759299814
Immune	chr22	19981520	100616414	MIR4761	+	-17767	82	-0.47963046419279143	-0.46542807865819996	9.5031749987047	0.0429666482262603
Immune	chr3	50674852	100616138	MIR4787	+	228	84	-0.6732604445710896	-0.05679123940833621	9.503081607064502	0.0429666482262603
Immune	chr5	175665239	3274	HRH2	+	-7202	28206	0.34565326484570363	-0.10342217718739664	9.50302891616353	0.0429666482262603
Immune	chr7	158064366	100506585	LOC100506585	+	-209781	11506	0.3666533638581103	0.21217322809265785	9.5029610306939	0.0429666482262603
Immune	chr2	495912	727944	LINC01874	-	3257	1709	0.3904575259690867	-0.4021436689536045	9.502915421017967	0.0429666482262603
Immune	chr2	72915984	2016	EMX1	+	1491	17417	0.5336625040490411	0.32757594814528057	9.502903477522118	0.0429666482262603
Immune	chr9	94166445	406881	MIRLET7A1	+	9512	80	-0.31225297509408523	-0.33147369423365325	9.502821971273661	0.04296718110453453
Immune	chr17	76272618	283991	UBALD2	+	-7413	6094	-0.35544756056986776	-0.38254218377911126	9.502535530274628	0.04297187491443028
Immune	chr13	113103921	2155	F7	+	1867	14894	-0.40767733481264434	-0.42025682550864246	9.502479990930112	0.04297187491443028
Immune	chr3	32615731	51143	DYNC1LI1	-	44807	44954	0.5561866060985902	-1.3388366678549402	9.502445297349098	0.04297187491443028
Immune	chr1	91428479	164045	HFM1	-	23610	144104	0.38318451396759523	-0.08493837230631116	9.502275670076443	0.042972346546277275
Immune	chr22	49301837	100500882	MIR3667	-	-241629	74	0.43583800194697364	-0.4895709672776295	9.502222143202772	0.042972346546277275
Immune	chr7	20784651	221833	SP8	-	-2238	4616	-0.38178430219846804	-0.495919136081816	9.502194175540993	0.042972346546277275
Immune	chr4	41867341	101927074	LINC00682	-	-15270	3091	-0.3812508990591598	-0.15107460270894776	9.502190202381247	0.042972346546277275
Immune	chr12	121538190	84678	KDM2B	-	-42269	151364	-0.7143003222268769	-0.8282220280264232	9.501280084226991	0.0429922902863635
Immune	chr11	69900704	2248	FGF3	-	81280	9457	0.42199723686593466	-0.8252941559882643	9.50097798697037	0.042997992864616905
Immune	chr3	164338754	100302148	MIR1263	-	167198	86	0.43429585861454956	-0.4388273563295997	9.500873654893262	0.042999061505688774
Immune	chr3	138960517	401089	FOXL2NB	+	-13283	6755	-0.4641166628147854	0.04310515269869094	9.50074435486085	0.043000228583234296
Immune	chr17	45431281	201176	ARHGAP27	-	984	36396	-0.5236205305682812	0.16897145755234153	9.500706399317401	0.043000228583234296
Immune	chr7	157693864	406945	MIR153-2	-	119442	87	-0.4836021335458729	-0.3115279711152372	9.50061002060496	0.043001111025397845
Immune	chr9	128703368	29941	PKN3	+	-864	18417	-0.4206630080248556	-0.4878732139579578	9.500274125168552	0.043006684561934114
Immune	chr5	50923638	100287592	LINC02106	-	-46549	971	0.4037641174765265	-0.33272262681389336	9.500206368046172	0.043006684561934114
Immune	chr12	34347115	84920	ALG10	+	-324834	6021	0.35975596801130394	-0.2348158451773904	9.500196050926661	0.043006684561934114
Immune	chr20	24536442	79953	SYNDIG1	+	-66481	196657	0.37889747673385715	-0.25907299388646426	9.500052065433884	0.043008683198024276
Immune	chr2	237323757	1293	COL6A3	-	-90450	90196	0.410926692440355	-0.3700315423107964	9.499974282192902	0.043009130164937605
Immune	chr17	61411102	388407	C17orf82	+	649	1530	-0.48547447624979295	-0.9009477284537841	9.499861343188684	0.04301040125010714
Immune	chr2	241860020	5133	PDCD1	-	1114	9026	-0.39339841694188654	-0.47516339317295997	9.499561846311366	0.04301424889555823
Immune	chr10	41875130	441666	LOC441666	-	-492915	36180	0.2885689588640065	6.685646581287539	9.49942042213407	0.04301424889555823
Immune	chr2	240436017	2817	GPC1	+	-319	32381	-0.28080952545890775	-0.10470583669921638	9.499398345453306	0.04301424889555823
Immune	chr2	128949279	101927881	LOC101927881	+	-84679	4128	0.41732025439345877	-0.5012918632795332	9.499349624622177	0.04301424889555823
Immune	chr10	128481740	101927381	LINC01163	+	-195790	31777	0.34361074464731367	0.07566329313115683	9.499339598250586	0.04301424889555823
Immune	chr10	133098548	84435	ADGRA1	+	3698	29430	0.3809303021478389	-0.42385601134896483	9.499191498496792	0.04301424889555823
Immune	chr19	41522272	101927931	LINC01480	+	13226	1407	-0.4955125550123193	-0.9607444341042489	9.49917943244644	0.04301424889555823
Immune	chr5	3886102	79192	IRX1	+	-290048	5350	0.37729795116359605	0.4380275771380528	9.499154224235625	0.04301424889555823
Immune	chr4	16910777	9079	LDB2	-	11968	147960	0.41029085113992647	-0.6664962839745101	9.49912927039049	0.04301424889555823
Immune	chr11	20118426	120237	DBX1	-	-41898	4170	-0.4786504746269049	-0.7894842348084609	9.499080819273779	0.04301424889555823
Immune	chr1	2907293	140625	ACTRT2	+	114189	1422	0.3974024339836451	-0.5643593927089787	9.499051494288345	0.04301424889555823
Immune	chr10	46556480	9721	GPRIN2	-	409	12098	-0.39336061897885904	0.3134191049898763	9.498870899723507	0.04301590795654094
Immune	chr16	6006310	54715	RBFOX1	+	12821	1694208	0.41045180486579996	-0.8953434008884934	9.498863348074956	0.04301590795654094
Immune	chr14	28766567	2290	FOXG1	+	505	3206	-0.42593059396625405	-0.005199010651591145	9.498497172640612	0.04302311732708916
Immune	chr19	29526816	342865	VSTM2B	+	-232	37736	-0.4964965321368388	-0.28005669473754813	9.498299375409708	0.04302408885294542
Immune	chr22	46107410	406883	MIRLET7A3	+	5339	74	0.41317873252705234	-0.10791145190340656	9.49829244314018	0.04302408885294542
Immune	chr8	143398145	104326051	MAFA-AS1	+	19534	1472	-0.3826621669852265	0.026625489577780846	9.498279693935142	0.04302408885294542
Immune	chr15	79923351	400410	ST20	-	29	24483	-0.23268369734074698	-0.9185089821497547	9.497860998405972	0.043032531552264316
Immune	chr12	57238995	56901	NDUFA4L2	-	-1697	5790	-0.38987318318544306	-0.5329620071873176	9.497711764052735	0.04303264311491386
Immune	chr4	5711331	2121	EVC	+	-134	47115	0.5936253528911445	-0.36221854673943804	9.497688607442633	0.04303264311491386
Immune	chr10	122163892	10579	TACC2	+	-466	91120	-0.4756453416827755	-0.65829584121806894	9.497680219114258	0.04303264311491386
Immune	chr14	99793144	2009	EML1	+	264	148651	-0.8409070229425751	-0.8116684425701407	9.4975539362119	0.043033824309745616
Immune	chr12	132436960	57666	FBRSL1	+	53611	94617	0.41543657905738346	-0.9127475704686593	9.497419513259302	0.043033824309745616
Immune	chr10	128882747	728327	LOC728327	+	30086	3438	0.37398682219642715	-0.2531846978976892	9.497347169462898	0.043033824309745616
Immune	chr6	52362524	85315	PAQR8	+	-396	45650	-0.6083266221912407	0.24760003980038334	9.49734267942329	0.043033824309745616
Immune	chr22	41910677	440829	SHISA8	-	-4418	5560	-0.578022940235647	-0.3631362922420291	9.497336523362804	0.043033824309745616
Immune	chr10	79413538	219654	ZCCHC24	-	-32089	63301	-0.35157152707021894	-0.2959982308421708	9.49673929791484	0.04304645765801991
Immune	chr3	179451324	59345	GNB4	-	-259	55496	-0.37825906767547474	-0.646903724197039	9.49657816244327	0.043048280914202805
Immune	chr5	177473644	1627	DBN1	-	-49	17081	-0.7324560095376155	-0.8504827151368443	9.49654426963903	0.043048280914202805
Immune	chr5	1405354	100506791	LINC01511	-	25281	16492	0.39990127695319383	0.06772028242347845	9.496408217920361	0.0430497343745499
Immune	chr8	144049450	102465509	MIR6846	-	-7930	60	-0.382572843883691	-0.7782335607806933	9.496329167863763	0.0430497343745499
Immune	chr6	7542254	1832	DSP	+	-679	45143	0.6356656933479246	-0.16512288420933888	9.496306362321768	0.0430497343745499
Immune	chr2	164621440	2888	GRB14	-	-410	129038	0.6230814267455618	-0.4584975543151931	9.496239930606585	0.04304991697679347
Immune	chr7	15685877	4223	MEOX2	-	-806	75472	0.47134645937508424	0.378616924244327	9.496166639490212	0.043050260567150986
Immune	chr15	84817519	57538	ALPK3	+	-839	56803	-0.4172298179111488	-0.7345254575284363	9.496078538394563	0.0430508963743681
Immune	chr20	47688605	55959	SULF2	-	-97459	128659	0.5484456765163329	-0.6231672164628881	9.495972151557964	0.0430508963743681
Immune	chr17	49013535	10642	IGF2BP1	+	-16123	58734	0.3868803436172752	-0.46256688701167314	9.495963611381114	0.0430508963743681
Immune	chr8	38269136	84513	PLPP5	-	-84	4481	-0.23213850357365992	-0.6302034502731063	9.495823350746582	0.043051692642686275
Immune	chr17	32486200	8851	CDK5R1	+	887	4167	0.39766425484554846	-0.20007296918250722	9.495812397987272	0.043051692642686275
Immune	chr3	70612163	27086	FOXP1	-	-452760	110210	0.3637738122254892	0.10879398404742709	9.495734732950087	0.04305213914715961
Immune	chr8	10924577	101929229	LOC101929229	+	-84551	6484	0.42520294624898003	-0.6721173659523494	9.495629007620849	0.043053244126194816
Immune	chr10	16521897	389941	C1QL3	-	-108	8263	-0.4446402031590478	-1.4597641633194387	9.495496306865299	0.043054798044877995
Immune	chr3	156099767	7881	KCNAB1	+	20781	418591	0.39976625858508885	-0.41567479101403404	9.495432984287973	0.043054798044877995
Immune	chr16	29877039	440356	CDIPTOSP	+	-13205	4220	-0.5098656602164827	-0.5331890292252227	9.495386895506577	0.043054798044877995
Immune	chr3	37993914	50853	VILL	+	-327	13599	-0.3957913778841352	-0.16347101322220065	9.495245553060649	0.04305545027711264
Immune	chr10	119030333	340719	NANOS1	+	-617	4017	-0.6472184914950848	-0.4422230931429409	9.495241850123122	0.04305545027711264
Immune	chr5	50964324	100287592	LINC02106	-	-5863	971	-0.5260818805056924	-0.2223302848674907	9.495071989159804	0.043056994241696886
Immune	chr11	9756747	283104	SBF2-AS1	+	1546	53027	-0.5108740582215677	-0.8999473438248279	9.495058812957893	0.043056994241696886
Immune	chr22	49983973	102465493	MIR6821	+	-21107	74	-0.3952211665235794	-0.7762457369606671	9.494897449398316	0.04305841579054477
Immune	chr5	176403790	1212	CLTB	-	-12779	24115	-0.47560958973167566	-0.33559313312260325	9.494881002223131	0.04305841579054477
Immune	chr8	1247235	286083	LOC286083	-	-55372	6574	0.39771259237239087	-0.02148646885120674	9.494767108550079	0.04305960217697132
Immune	chr2	197310013	91526	ANKRD44	-	-784	324136	-0.5214574629241479	-0.3391308576257877	9.494668550924395	0.04305960217697132
Immune	chr7	4174777	221935	SDK1	+	-45092	139315	0.4323368309374881	-0.7230394146837568	9.494654610629706	0.04305960217697132
Immune	chr7	149774429	168544	ZNF467	-	950	9298	0.37472498603628085	-0.23180034710743608	9.494584695291223	0.043059867519812285
Immune	chr22	50192357	80305	TRABD	+	-1807	9050	-0.39195164969336266	-0.4810415629359624	9.494454598681187	0.04306112163520644
Immune	chr2	107256173	100847045	MIR548AU	-	-93352	199861	0.36148956887430633	0.24598828731400518	9.494363993352447	0.04306112163520644
Immune	chr12	121209907	5025	P2RX4	+	-46	24246	-0.7115455509461089	-1.0624264639057235	9.494355442530754	0.04306112163520644
Immune	chr7	4322425	221935	SDK1	+	-192740	139315	0.40898545612896375	-0.42123447906338607	9.4941678760308	0.043063417750141594
Immune	chr20	57650922	81030	ZBP1	-	30346	16731	0.43019491989510267	0.053902755479984264	9.494140409743338	0.043063417750141594
Immune	chr3	147411912	7545	ZIC1	+	-2518	7326	-0.4338417447558922	0.13856054213852953	9.494068205851974	0.04306373710073501
Immune	chr1	2443801	9651	PLCH2	+	23658	38072	-0.476919888042805	-0.8454343142276743	9.493805129346377	0.043068536709016
Immune	chr19	45498787	147699	PPM1N	+	-314	4034	-0.4789837502976425	-0.6574013190363591	9.493642101578907	0.04307045098696621
Immune	chr9	86945893	2619	GAS1	-	-1296	2828	-0.46450248932276783	-0.37037472338587224	9.493606395187498	0.04307045098696621
Immune	chr17	19724681	146802	SLC47A2	-	5702	40665	-0.3975412739693389	-0.41086989185954736	9.493324263498295	0.043075698862480874
Immune	chr17	80892301	400627	LOC400627	-	-78912	4975	-0.36006531120273505	-0.38998237430746197	9.492978438921682	0.04308192651088697
Immune	chr8	133091466	6503	SLA	-	-11600	66339	0.4305855467878567	-0.048809305151242204	9.492941848895775	0.04308192651088697
Immune	chr16	85903040	3394	IRF8	+	-3872	23438	-0.35064079972865425	0.197414028168113	9.49287879420498	0.043082031488753704
Immune	chr4	6259988	7466	WFS1	+	9862	33416	0.41305049783521314	-0.7019680219303406	9.492763648025779	0.043082989105550744
Immune	chr3	108091326	961	CD47	-	238	47995	-0.6718614893746928	0.4435556234791611	9.492720849934196	0.043082989105550744
Immune	chr12	131131270	116437	LINC01257	+	33741	47921	0.5223850082039361	-1.035775015983054	9.492292795629439	0.04308935664453206
Immune	chr9	89872049	101927847	LOC101927847	+	97367	18071	-0.6061158048332189	-0.37909619614509255	9.492249591164267	0.04308935664453206
Immune	chr9	114197	2298	FOXD4	-	-4220	2187	-0.44309467545981107	0.31912877907239245	9.492246191190041	0.04308935664453206
Immune	chr2	241818416	129807	NEU4	+	-7484	6482	-0.40531416664626513	-0.3848933725771237	9.492215397387021	0.04308935664453206
Immune	chr11	9574445	7465	WEE1	+	242	15080	-0.30674146470727953	-0.47660797336546984	9.492013284127296	0.04309212251706092
Immune	chr6	90947267	6885	MAP3K7	-	359966	73729	0.42148887640342186	-0.10308406600667905	9.491980490941884	0.04309212251706092
Immune	chr13	109785152	8660	IRS2	-	-1415	32731	0.38889413825273045	0.5642250326407909	9.491825996807751	0.04309349527753835
Immune	chr17	46770007	7473	WNT3	-	-48753	56255	-0.4292019252337515	-0.6948120233336489	9.491804912012668	0.04309349527753835
Immune	chr19	1929112	1455	CSNK1G2	+	12050	40176	0.39849701369299007	-0.4765138677472422	9.49161571659485	0.04309474960646062
Immune	chr4	183618534	201965	RWDD4	-	-40685	19585	0.3755178182414108	-0.19502248865498803	9.49160643156052	0.04309474960646062
Immune	chr2	238796651	117581	TWIST2	+	51381	39221	0.3872084599385213	-0.248262626265938	9.491575825793127	0.04309474960646062
Immune	chr14	60981033	57570	TRMT5	-	-46	9631	-0.5715362176713575	-0.7240227483149836	9.491497222606236	0.04309522045436304
Immune	chr12	28190592	729291	LOC729291	-	-146	5114	0.4373790347368985	0.08075191395052451	9.491126346006343	0.04310255703535875
Immune	chr10	69401244	6865	TACR2	-	-15674	12717	-0.5102249271328634	-0.34029056329179297	9.490835801811947	0.0431068229056108
Immune	chr2	192195281	23671	TMEFF2	-	348	245888	-0.47770509026963387	-0.4337967288999778	9.490798492562881	0.0431068229056108
Immune	chr6	88167042	1268	CNR1	-	994	26183	-0.4996810077701636	0.19562195604078825	9.49076911720347	0.0431068229056108
Immune	chr1	76867638	81849	ST6GALNAC5	+	-230	200131	-0.6729871826678877	0.021410014613533843	9.490539878962522	0.0431097503298681
Immune	chr9	126683436	4010	LMX1B	+	-68993	86590	-0.5823037585643392	-0.7013794876462927	9.4905274303588385	0.0431097503298681
Immune	chr15	45378479	2628	GATM	-	-303	17659	0.7176631798650154	-0.49681201699408656	9.490442782785252	0.04310993956670909
Immune	chr6	39314181	89822	KCNK17	-	-279	15460	-0.4759746241333143	0.5304758729750634	9.49030976041933	0.04310993956670909
Immune	chr12	132610703	100507055	LRCOL1	-	252	7302	-0.3823420349437611	-0.5411109448540292	9.490271570148195	0.04310993956670909
Immune	chr19	34481330	126374	WTIP	+	645	19206	-0.40503635727577625	-0.6200011467661394	9.490255347824764	0.04310993956670909
Immune	chr20	44401092	3172	HNF4A	+	164	31590	0.4125971602217225	-0.8973521791932716	9.490226677550893	0.04310993956670909
Immune	chr6	165600029	10846	PDE10A	-	-62071	334814	0.37686307984894707	-0.13759122160568535	9.490112440608307	0.04311124841995283
Immune	chr20	60953351	100506470	LINC01718	+	125713	1116	0.42249743497055936	-0.8159302772203816	9.489952226016335	0.043113498570414674
Immune	chr20	50308937	101927586	LINC01271	-	-12405	10632	0.3602830688333457	0.42300174984342565	9.48989961917814	0.043113498570414674
Immune	chr5	1779404	64979	MRPL36	-	-20438	1458	0.35109805186968485	0.2110722880615436	9.489714772401342	0.04311646699348963
Immune	chr10	131311647	256536	TCERG1L	-	-74	219330	-0.5458210619478663	-0.3908767187189286	9.489651425878797	0.04311658026772914
Immune	chr2	176130177	3234	HOXD8	+	-437	2956	-0.4204543327151582	-0.2678863486777661	9.48950839833335	0.043118566171659614
Immune	chr16	67529653	79567	RIPOR1	+	-16	17152	0.4213875550884025	-0.1704126543171076	9.488892618375523	0.0431299987863251
Immune	chr20	61628210	1002	CDH4	+	-28449	340857	0.39089757067374997	-0.48267042522466813	9.488821855503389	0.0431299987863251
Immune	chr8	141399356	11156	PTP4A3	+	22032	11067	0.42403802165635845	-0.2523508223033383	9.488800967970974	0.0431299987863251
Immune	chr3	137714597	8403	SOX14	+	49695	2039	0.36453461354908223	0.05949462868931968	9.488787923011124	0.0431299987863251
Immune	chr7	100634049	7036	TFR2	-	399	13235	-0.35286123020858245	-0.05142161339814366	9.488701187316408	0.04313011514894631
Immune	chr17	50551145	64847	SPATA20	+	-4056	8764	0.4259298459450229	0.4775325491477235	9.488665945359706	0.04313011514894631
Immune	chr2	110732957	55289	ACOXL	+	-384	385650	-0.44708103427286533	-0.3435090842045947	9.488184080423665	0.043139383976763174
Immune	chr2	23351950	114818	KLHL29	+	33477	323187	-0.3584699349335556	-0.26801795240949366	9.488154684153034	0.043139383976763174
Immune	chr19	23758474	148213	ZNF681	-	-417	19697	0.6695740077566714	-0.4685370466359692	9.487776630240703	0.0431468981874575
Immune	chr20	45319961	8785	MATN4	-	11432	15084	0.40027665818845715	-0.6565955409101901	9.487655826388995	0.04314836331255373
Immune	chr4	8080315	84448	ABLIM2	-	8299	106707	-0.35207992800994126	-0.15462040521111592	9.487491443885101	0.04315040067717565
Immune	chr6	10421317	7020	TFAP2A	-	1753	22882	-0.5433260333777953	-0.08053860113577829	9.487432521573815	0.04315040067717565
Immune	chr1	28642594	6883	TAF12	-	-498	39997	-0.6817696624464817	-0.6173480889241643	9.487393695309166	0.04315040067717565
Immune	chr2	127408539	5624	PROC	+	9881	10827	0.50578210643803	-0.546934366483933	9.487256836056602	0.04315216182973844
Immune	chr9	17135490	54875	CNTLN	+	-499	33572	0.21323982514866055	-1.3330789932735905	9.487201822747311	0.04315216182973844
Immune	chr4	171813125	442117	GALNTL6	+	299	1226984	-0.4649857071245705	0.7857520773059298	9.487023683435446	0.04315497602247384
Immune	chr17	33217554	40	ASIC2	-	-75434	279901	0.36998089356157293	-0.14190878170342447	9.486878226441036	0.043155118356250126
Immune	chr11	45658806	8534	CHST1	-	-6850	17968	-0.49393764943132873	-0.04383068359241057	9.486827292048261	0.043155118356250126
Immune	chr22	26169499	23544	SEZ6L	+	-25	214124	-0.6208911240444372	-0.47055394601779876	9.486789066265231	0.043155118356250126
Immune	chr6	166696117	6196	RPS6KA2	-	68840	217914	0.40085554188284767	-0.8274723869284667	9.486750540678145	0.043155118356250126
Immune	chr1	19288430	22977	AKR7A3	-	-356	6224	0.43627713970951676	-0.5347213022277596	9.4866447071335	0.043155118356250126
Immune	chr5	84384297	10085	EDIL3	-	-570	444273	-0.48040026450521395	0.4197370069796258	9.48662323913696	0.043155118356250126
Immune	chr2	231365438	100616317	MIR4777	+	-2730	86	0.39642031864062766	-0.874748115006734	9.48658402078238	0.043155118356250126
Immune	chr15	28886382	321	APBA2	+	-408	232340	-0.39885627903284315	-0.044502246213041996	9.48654975220606	0.043155118356250126
Immune	chr17	19507732	55244	SLC47A1	+	26122	45180	0.6286362308993645	-1.0162243309246992	9.486337332266283	0.043158739567180325
Immune	chr16	66935486	8824	CES2	+	-1015	10621	0.4067834815434221	-0.39163211158354977	9.486147116531932	0.04316027281089071
Immune	chr4	575130	105374338	LOC105374338	+	2038	7699	-0.4224990910891617	-0.6652050248386878	9.486072314370517	0.04316027281089071
Immune	chr1	220878815	3142	HLX	+	586	5658	-0.4610774907776573	-0.13288804955827302	9.486046701414672	0.04316027281089071
Immune	chr2	105872928	8440	NCK2	+	-21180	42527	0.40900646000899377	0.08856426142702327	9.48599371062415	0.04316027281089071
Immune	chrX	102746446	80823	BHLHB9	+	-467	6463	-0.4533851431301489	-0.9735805036597984	9.48597980189028	0.04316027281089071
Immune	chr1	236345430	128178	EDARADD	+	48950	90329	-0.4371681458148306	-0.32391868181758493	9.485813141710615	0.04316281816702265
Immune	chr16	85012104	55625	ZDHHC7	-	569	37075	0.48319356288767373	-0.8562939763376678	9.485713737427119	0.043163781372762035
Immune	chr11	1875559	102465993	MIR7847	+	4486	103	0.3599757968661881	0.17863846973148745	9.485618243343371	0.04316465264886605
Immune	chr5	66596487	375449	MAST4	+	-139	573248	0.777108444527381	0.08645811361941945	9.485436739950792	0.04316754764958272
Immune	chr7	7970232	100505921	LOC100505921	-	1480	18914	-0.6462322944920061	0.1827946026274992	9.485166140172268	0.04317103165120327
Immune	chr9	136712129	138311	FAM69B	+	443	12147	-0.5028719657784003	-0.3015087920430154	9.485128278089334	0.04317103165120327
Immune	chr2	28810857	245711	SPDYA	+	-23	39776	-0.40848837900658436	-0.36630315551978404	9.485113306838805	0.04317103165120327
Immune	chr18	26226442	6875	TAF4B	+	441	164804	-0.42669705746237024	-0.9320479910231644	9.48495612622559	0.04317225098417137
Immune	chr16	35140904	606551	UBE2MP1	-	-29487	961	0.4023032651455192	-0.3350136626292097	9.48484036957975	0.04317225098417137
Immune	chr4	157637965	340017	LINC02433	+	-65475	3662	-0.493451358246945	-0.19816355563581858	9.484808425185605	0.04317225098417137
Immune	chr9	136261769	169714	QSOX2	-	15928	39505	-0.4659267827735769	-0.6349462723538218	9.484769697941879	0.04317225098417137
Immune	chr9	136051854	138151	NACC2	-	-43431	88749	-0.3973942514047761	-0.6946947785006105	9.484769250023412	0.04317225098417137
Immune	chr2	74465510	7841	MOGS	-	100	4354	-0.6669209983221704	-0.00853259956070007	9.48457325601657	0.04317474598889867
Immune	chr20	62020006	100422838	MIR3195	+	44796	84	0.39752205374377747	-0.7865019373834231	9.484533636700284	0.04317474598889867
Immune	chr11	21752662	203859	ANO5	+	440514	90192	0.3566952140458877	-0.08720042435029453	9.484487904754108	0.04317474598889867
Immune	chr1	56578827	8613	PLPP3	-	-757	84838	0.6844908680250799	-0.02563407486388794	9.484260211092796	0.04317840879688929
Immune	chr17	17494689	51655	RASD1	-	-1706	1957	0.4372645930991116	-0.3924924727677562	9.484198624081905	0.04317840879688929
Immune	chr20	29497401	102723390	FRG1EP	-	67	21456	0.37938531232464834	-0.23781491825644938	9.484131142540267	0.04317840879688929
Immune	chr8	143122066	4062	LY6H	-	-37974	2127	0.40255298460404226	0.04086452036033348	9.484098531930691	0.04317840879688929
Immune	chr1	3073622	63976	PRDM16	+	-4444	369444	-0.5224338402826444	-0.20961037602932966	9.48402405501502	0.043178786491865594
Immune	chr16	89072598	197322	ACSF3	+	21211	62038	0.3680571038815354	-0.4292611302089483	9.483964011869588	0.043178824529422476
Immune	chr19	676878	10272	FSTL3	+	-489	7004	0.39719360650238217	0.4403503297514908	9.483841896178461	0.04318032353896795
Immune	chr9	127931012	138429	PIP5KL1	-	215	9269	-0.6762265134768085	0.1445888456069481	9.483492045204482	0.04318588317842244
Immune	chr12	48981215	7471	WNT1	+	-2762	4161	-0.3874971989555828	-0.34436340272962135	9.483488850973632	0.04318588317842244
Immune	chr14	91418071	440193	CCDC88C	-	227	146522	-0.5580831606702801	-0.288186970434625	9.483329436543272	0.0431882606016331
Immune	chr10	6204379	5209	PFKFB3	+	-1502	32668	0.4060299308458822	-0.4324107733973539	9.48309878525805	0.04319231529193902
Immune	chr3	116519284	100861506	LINC00903	+	33189	15969	0.3659709689206078	0.008554807671871237	9.482892935764987	0.04319490703893591
Immune	chr5	2751291	153572	IRX2	-	-364	5491	-0.3709042688378207	-0.22056900328847473	9.482855029085151	0.04319490703893591
Immune	chr16	88430886	84627	ZNF469	+	-3415	13287	-0.5467322181234711	-0.37992896053725145	9.482813462041108	0.04319490703893591
Immune	chr9	137423773	10811	NOXA1	+	-378	11012	0.6124488970354743	-0.24141722761349385	9.482512764183138	0.04320061194028891
Immune	chr9	137739227	651337	LOC651337	-	-49179	4334	-0.47995905892940444	-1.3345956537142618	9.482332252181259	0.04320348729129132
Immune	chr5	1764327	64979	MRPL36	-	-35515	1458	0.3831253448704497	-0.4908186918206663	9.481669222034753	0.043217728043526894
Immune	chr8	96150162	392255	GDF6	-	-10630	18460	-0.4352393708265196	0.2971625988923808	9.481565001435406	0.043218807368684775
Immune	chr2	96266076	55654	TMEM127	-	63	15806	-0.5155745833812104	0.07684555908654658	9.481299581195211	0.043222390297233536
Immune	chr8	123541473	114907	FBXO32	-	220	43367	0.6753896211245604	-0.16114004567704507	9.481296114224193	0.043222390297233536
Immune	chr3	170039006	26996	GPR160	+	-1059	47449	-0.3951772724142846	-0.46792914947249314	9.48120099024154	0.043223255559605066
Immune	chr1	164321307	5087	PBX1	+	238053	292464	-0.4991942727530437	-0.35125941619886564	9.481076956805794	0.04322480201358322
Immune	chr20	61055978	100506470	LINC01718	+	23086	1116	0.3833369244764472	-0.5006313984697073	9.480870468010917	0.04322829141202722
Immune	chr11	86800556	11098	PRSS23	+	-316	10992	0.5518012114958938	0.04649081485970152	9.480701997135746	0.043230885267138634
Immune	chr2	2580722	23040	MYT1L	-	249409	542201	0.38379468601218425	-0.32685586729204735	9.48059176296513	0.043232106955409084
Immune	chr3	8768364	5021	OXTR	-	-362	18318	-0.6289995570630037	-0.2321286227920238	9.480397859810168	0.04323530048875161
Immune	chr13	20525637	51084	CRYL1	-	-236	122207	0.3097731444207695	-0.27625634809716043	9.480183815669402	0.043238821040365624
Immune	chr8	142235332	619434	LINC00051	+	-36976	10648	0.4140690040943828	-0.9975277216506361	9.48013170934416	0.043238821040365624
Immune	chr2	16508476	81553	FAM49A	-	-157390	116405	0.5253863867043126	0.6314525718463279	9.479783505544876	0.04324497956670175
Immune	chr14	105478098	1397	CRIP2	+	-852	2925	-0.41106767685388634	-0.5879528995380193	9.479753665095984	0.04324497956670175
Immune	chr16	3046933	64386	MMP25	+	-252	14043	-0.4830074190242072	-0.13884924056287404	9.479563057862151	0.04324747030001988
Immune	chr16	89816969	2175	FANCA	-	311	18305	0.21784403959861592	-0.07213648263887366	9.479473001322885	0.04324747030001988
Immune	chr3	193241099	57110	HRASLS	+	29	29728	-0.4941468649924565	-0.16522043500116143	9.4794728742135	0.04324747030001988
Immune	chr20	64091554	4987	OPRL1	+	1134	7956	0.41838154339631783	-0.9799685704032921	9.479400076357624	0.04324781035035413
Immune	chr13	113759416	348013	TMEM255B	+	-173	53001	-0.46917564066405837	-0.5091713941464083	9.479201107847317	0.04325024432993013
Immune	chr17	45451479	201176	ARHGAP27	-	18563	3565	-0.4245018301475578	-0.716838625819153	9.479150984319546	0.04325024432993013
Immune	chr15	56887097	6938	TCF12	+	30993	370427	-0.14493112187272547	-0.04614379147754956	9.479121722789472	0.04325024432993013
Immune	chr19	30703064	9745	ZNF536	+	-330671	341194	0.3374172809636204	0.20194256372277128	9.479031853779787	0.04325098704255062
Immune	chr4	2923839	10227	MFSD10	-	-10398	3677	0.6085546946853942	-1.014742385420646	9.478920457454066	0.04325223734455761
Immune	chr17	47733423	30009	TBX21	+	-179	12876	-0.6909080277798801	-0.34533200403335235	9.478424169046278	0.04326256329459604
Immune	chr5	77845026	101929154	LOC101929154	+	39630	74441	-0.40693228087944755	0.07788966368551357	9.478271210171783	0.04326479420017641
Immune	chr20	59480395	116154	PHACTR3	+	97114	270203	0.40952099178796725	-0.7741100693908275	9.478167830761386	0.0432658559777772
Immune	chr1	218165127	51018	RRP15	+	120160	52697	-0.4533304965751903	0.5401406851766707	9.477889152649425	0.043270572093335645
Immune	chr9	10612811	5789	PTPRD	-	88	2298478	-0.531762341407694	-0.3900244903280446	9.477851160532865	0.043270572093335645
Immune	chr6	169241062	7058	THBS2	-	-13052	38335	0.3815899495392856	-0.4651839496315342	9.477394229554573	0.04327997421697102
Immune	chr6	88167059	1268	CNR1	-	1011	26183	-0.5068129698219894	0.18817832230825032	9.477320053652605	0.04328034758655924
Immune	chr14	32938086	64067	NPAS3	+	1167	864924	-0.41761296816855853	0.5403794131325392	9.47713597693592	0.04328331387685582
Immune	chr14	38255471	161198	CLEC14A	-	-899	2371	-0.420460777167529	-0.2756286099332838	9.476797876636248	0.043285233776065773
Immune	chr9	135690758	402381	SOHLH1	-	-8770	6120	0.40298845852043813	-0.3865223764149367	9.476736604744595	0.043285233776065773
Immune	chr8	739295	401442	LOC401442	+	-747	1827	-0.43470711804834006	-0.40937584144607236	9.476733110962364	0.043285233776065773
Immune	chr7	712777	5575	PRKAR1B	-	-163	163744	-0.40490142709478777	-0.5551858081681963	9.476690220384945	0.043285233776065773
Immune	chr5	76954080	1393	CRHBP	+	-1225	16620	-0.43763062938740976	-0.24569846683448518	9.476659497810779	0.043285233776065773
Immune	chrX	13938466	2824	GPM6B	-	-358	167903	-0.6379805735537178	-0.7620676660501884	9.476648198653805	0.043285233776065773
Immune	chr5	141409995	56100	PCDHGB6	+	-1792	2463	-0.33513733384991706	-0.10708768957329048	9.476646223817877	0.043285233776065773
Immune	chr17	38657534	100170841	EPOP	-	-17400	3229	-0.360883777964249	-0.4396081752819564	9.476472048760854	0.0432879671315497
Immune	chr1	22593677	2046	EPHA8	+	-30175	26118	0.41922112872288325	-0.7202022665170349	9.47637214532778	0.043288096004857515
Immune	chr3	158094595	6474	SHOX2	-	-11568	10153	-0.4349851677496623	-0.3552443654488473	9.476349927651412	0.043288096004857515
Immune	chr1	208090517	5362	PLXNA2	-	-153803	222078	-0.48165092108274354	-0.6133751508853934	9.476258228491702	0.04328888347383149
Immune	chr12	109828220	100616454	MIR4497	+	5128	89	-0.40189685279803633	-0.4903069613471091	9.476100834997439	0.0432905505302811
Immune	chr10	81875442	10718	NRG3	+	-128	1111866	-0.5143020464640345	-0.2608979595698633	9.476030944323739	0.0432905505302811
Immune	chr2	1738971	7837	PXDN	-	-5576	112661	0.38949914624577814	0.13095613662747194	9.476012612792445	0.0432905505302811
Immune	chr12	70609996	5787	PTPRB	-	-28	94154	-0.5482616519075131	-0.13814068271562585	9.475583964463937	0.04329929034336133
Immune	chr22	48265438	100422916	MIR3201	+	8926	52	0.38158893051904175	-0.46679613045737806	9.4752861435164	0.043303146139209915
Immune	chr20	38599810	343578	ARHGAP40	+	2124	48719	0.45932093637207494	-0.6042449935501241	9.475279841920809	0.043303146139209915
Immune	chr11	65551205	4054	LTBP3	-	-7023	19670	0.3977521475048219	-0.46168466032454897	9.475245662204763	0.043303146139209915
Immune	chr16	87698858	54758	KLHDC4	-	-67134	58181	-0.3860365817713339	-0.47825946727093155	9.474970271097504	0.043307878490975345
Immune	chr22	19723823	2812	GP1BB	+	-280	1232	0.45423365272006044	0.052556750720947995	9.47487941673176	0.043307878490975345
Immune	chr1	52633471	348378	SHISAL2A	+	-127	35777	-0.43806076150972423	-0.7438300495872883	9.474870261048387	0.043307878490975345
Immune	chr2	65056060	23177	CEP68	+	301	30648	-0.6177219061979512	0.1682341556731924	9.474751647403973	0.0433093022224395
Immune	chr17	74431478	55890	GPRC5C	+	50	15902	0.5235408590162749	0.05861667226704005	9.474680146012496	0.043309613790418894
Immune	chr9	124777483	169611	OLFML2A	+	-325	37734	-0.47734203840444944	0.19253558906617577	9.474478921782321	0.04331189374405322
Immune	chr12	56222171	10193	RNF41	-	202	19466	-0.4264998619259836	-0.8514621832620519	9.474466972301379	0.04331189374405322
Immune	chr12	51391872	11226	GALNT6	-	456	39368	-0.5474405214114714	-0.2261656065121837	9.474298361297883	0.04331320281884843
Immune	chr4	112706351	287	ANK2	+	-333	677723	-0.5184179965733576	-0.5046635993636701	9.474244682897577	0.04331320281884843
Immune	chr3	18444083	6304	SATB1	-	-35	98731	-0.5152588357916291	0.11629363133568053	9.474236637330101	0.04331320281884843
Immune	chr19	40218422	148014	TTC9B	-	23	2342	-0.5623577047222679	-0.4630699948123255	9.474162705927192	0.0433135720579754
Immune	chr5	783320	653082	ZDHHC11B	-	-1435	74401	-0.5393818641339938	0.9286332625771814	9.474025064452107	0.04331537609116693
Immune	chr8	49911763	54212	SNTG1	+	-90	797511	0.5198590415215685	0.058409785163699025	9.47393822626271	0.04331537609116693
Immune	chr5	77077411	677828	SNORA47	-	-3160	138	-0.39202113125455007	-0.44874130902042203	9.473911433256085	0.04331537609116693
Immune	chr21	40386467	100506492	DSCAM-AS1	+	-3383	2275	0.5139118238198853	-0.09582700834151153	9.473769848714795	0.04331734297272768
Immune	chr22	48257110	100422916	MIR3201	+	17254	52	0.36243648247741667	-0.461638778766458	9.47359592460473	0.04332007365841802
Immune	chr7	27220713	100316868	HOTTIP	+	-20292	6839	-0.3707336671312231	-0.12835404760002572	9.47344756537732	0.043322200835623936
Immune	chr20	58207124	140731	ANKRD60	-	-21529	12528	0.42537836719050665	-0.46769719615840166	9.473209565233475	0.04332644523212503
Immune	chr22	48550816	284933	LOC284933	-	3429	8488	0.3987825173204223	-0.7550243604517334	9.473068571612135	0.04332839885237758
Immune	chr7	27165471	3205	HOXA9	-	-59	3093	-0.3906300875705498	0.0665538298674847	9.472912486747461	0.04332965585704013
Immune	chr5	77972628	101929154	LOC101929154	+	-14381	850	-0.4344543626580162	-0.8267731901439274	9.472898803087745	0.04332965585704013
Immune	chr1	33625112	7579	ZSCAN20	+	-152481	23765	0.3586409259954485	-0.03627475401333564	9.472540896843729	0.043336048256710696
Immune	chr15	65982282	100422905	MIR4311	+	57951	100	0.6441124800367591	0.05045674352590267	9.472511642362445	0.043336048256710696
Immune	chr19	50771445	2854	GPR32	+	-981	1269	0.42221186357212487	-0.9710806436064412	9.472398248215065	0.043337350534998015
Immune	chr5	178994584	2916	GRM6	-	-539	16795	-0.4665249080658964	-0.3911874299671321	9.471969607140899	0.043346101131125483
Immune	chr22	38353263	1454	CSNK1E	-	35179	27394	0.5275830537862036	-1.1714821335739278	9.471790436907511	0.04334895809120205
Immune	chr19	38485943	6261	RYR1	+	-52243	153865	0.38123909468362216	-0.31952585199632844	9.471690395115747	0.043349945374546686
Immune	chr11	131691398	101929637	NTM-AS1	-	27842	1428	0.4282725285117975	0.21186721854949694	9.471522996563223	0.043352524491686376
Immune	chr1	3206462	100422968	MIR4251	+	-78487	61	0.47779462183165355	-0.5219441874989846	9.471463418606909	0.04335255568310605
Immune	chr10	130021154	253738	EBF3	-	57327	128596	0.35167853744994465	-0.05619916486376632	9.4712792707555309	0.043354747670282176
Immune	chr10	81874875	10718	NRG3	+	439	1111866	-0.47687772522877564	0.09723405111574945	9.47125415676647	0.043354747670282176
Immune	chr1	180935538	103344928	KIAA1614-AS1	-	-19349	5197	0.399462216112867	-0.40436123093895804	9.471146798298072	0.04335489737496477
Immune	chr1	155064044	100505666	DCST1-AS1	-	53	18800	0.7224003869312728	-0.10075329561938043	9.47109452825684	0.04335489737496477
Immune	chr13	99981992	7546	ZIC2	+	-236	5018	0.4936843383173921	0.2350509755967217	9.471073070732281	0.04335489737496477
Immune	chr6	36388272	51513	ETV7	-	472	33580	-0.3372809578656319	0.4013718917036665	9.470875064210102	0.043358200540512246
Immune	chr15	39976544	440275	EIF2AK4	+	-42420	101473	0.4083072146973181	-0.08193042685336092	9.470725959288188	0.04336034811984923
Immune	chr2	239440792	101928111	LOC101928111	+	-39044	608	0.4347447818930563	-0.9472838349394589	9.470663938221904	0.04336043742246268
Immune	chr16	88925088	100129697	LOC100129697	+	14949	11488	0.39888789083220666	0.08513583021420042	9.47032177309557	0.043367149000660674
Immune	chr11	379470	338707	B4GALNT4	+	-9675	12323	-0.4028417654402481	-0.3808273020147484	9.46974286024366	0.04337785332314616
Immune	chr15	96359586	7026	NR2F2	+	-26246	6924	-0.3564327627527236	-0.23310751239719227	9.469690049356299	0.04337785332314616
Immune	chr11	57482686	349667	RTN4RL2	+	-22149	17003	-0.37530664047101975	-0.41221394476450796	9.469672387594485	0.04337785332314616
Immune	chr8	65634105	55156	ARMC1	-	-112	31762	-0.582377874952797	-0.18220048638196348	9.469610595207175	0.04337785332314616
Immune	chrX	12583513	5634	PRPS2	+	207842	32873	0.5118258568998311	-0.9240008072845973	9.469577858135473	0.04337785332314616
Immune	chr1	156908782	149499	LRRC71	+	11850	12457	0.3590024003169095	-0.1358534132419984	9.469453686903051	0.04337941264136395
Immune	chr3	180590694	151613	TTC14	+	11436	9001	0.399680708584441	-0.6164842103293182	9.46922717570708	0.04338339228741162
Immune	chr8	143921008	5339	PLEC	-	-18582	24444	0.5137301895524747	-0.22017377060378773	9.46900628571695	0.04338723940038826
Immune	chr22	11617769	102723769	LOC102723769	+	279637	59129	0.38167884690780296	-0.351771350720148	9.468670878638264	0.04339379575957548
Immune	chr5	177370900	10636	RGS14	+	-13057	14756	0.49714078346019536	-0.2719009306949002	9.468499145230446	0.043396481000935135
Immune	chr19	38206483	8193	DPF1	-	-17767	13245	-0.4520725855230047	-0.6690066839714985	9.468396126337218	0.04339754081919667
Immune	chr2	127416031	5624	PROC	+	2389	10827	0.4753926712906682	-0.1507954846060186	9.468318984012242	0.043397988525334594
Immune	chr1	20732460	400745	SH2D5	-	-180	12909	-0.6748133581955562	-0.4778849186827124	9.468226839615332	0.04339879120026602
Immune	chr11	77112503	4975	OMP	+	-9663	492	-0.3419288792548108	-0.29319553350388267	9.468155343502495	0.04339910542906483
Immune	chr18	9709255	11031	RAB31	+	-1024	154326	-0.47571018515286984	-0.24519749994573242	9.467845166893817	0.04340506689771922
Immune	chr7	100131190	255374	MBLAC1	+	-4496	1805	-0.37709091156972185	-0.5498253170808769	9.46777214817899	0.043405417291847485
Immune	chr8	37965605	155	ADRB3	-	-1061	3671	-0.510946132631946	-0.6379947048313214	9.467637288826133	0.04340723103299951
Immune	chr11	130179828	6768	ST14	+	-20041	50576	0.36601291177787915	-0.33371745000239156	9.467493720387466	0.04340828582274474
Immune	chr12	114672120	6926	TBX3	-	-12044	13911	-0.4104863049549519	-0.3287239859036975	9.467476302587329	0.04340828582274474
Immune	chr17	74736597	326624	RAB37	+	-37	10776	0.46145282146219313	-0.4956778974697095	9.46734736337509	0.04340995972549187
Immune	chr7	3378844	221935	SDK1	+	-77396	967552	0.4056454953932996	-0.8607655904727821	9.467107438066897	0.043414260340077074
Immune	chr19	2834444	148254	ZNF555	+	6991	19040	-0.4860869023198549	-0.6607684733300944	9.466887294619866	0.04341809321766897
Immune	chr6	26195774	3013	HIST1H2AD	-	-3519	510	-0.5613570562919431	-0.11841789257459437	9.466705033116654	0.04342064693031182
Immune	chr19	8343164	256949	KANK3	-	-98	20679	-0.48924431214397257	-0.5740782298009959	9.466663012823979	0.04342064693031182
Immune	chr6	21594510	6659	SOX4	+	-769	4878	-0.7350345693633221	0.08059269688641034	9.466142842127296	0.04343158348999828
Immune	chr17	76527986	768206	PRCD	+	-400	17791	-0.3800000132352707	-0.6652593574910874	9.465972387157514	0.043434241577603554
Immune	chr3	65597560	100873983	MAGI1-AS1	+	296256	31482	-0.4246658573193198	-1.1669345008713865	9.46585317695331	0.043435686451961025
Immune	chr10	11662763	9712	USP6NL	-	50974	47666	-0.36185897433225783	-0.2949071943376478	9.465380895313189	0.04344427594045397
Immune	chr1	7704287	23261	CAMTA1	+	518	64902	-0.4957100841616204	-0.6007998355179821	9.465366224453042	0.04344427594045397
Immune	chr19	1826883	100288123	LOC100288123	+	-4794	2457	0.4747186821115601	-0.8462623251163682	9.465315905661186	0.04344427594045397
Immune	chr22	50187498	80305	TRABD	+	-1586	13688	-0.39587731934826254	-0.7234304577218917	9.465109592755503	0.043446714120123624
Immune	chr1	26826659	84243	ZDHHC18	+	51	29011	-0.6973819217534787	-0.6633619677586199	9.46506632724525	0.043446714120123624
Immune	chr22	48358298	100422916	MIR3201	+	-83934	52	0.40551685458132875	-0.4891501410127734	9.465038421428964	0.043446714120123624
Immune	chr5	7396834	108	ADCY2	+	-604	433852	-0.41305953357489456	-0.26058817678580154	9.464973213014204	0.04344688068794868
Immune	chr19	47066820	54958	TMEM160	-	18196	2716	-0.4063526477494554	-0.9110496174468283	9.464825777185474	0.043448492022665645
Immune	chr20	46057572	57468	SLC12A5	+	-28390	30969	-0.4160713896140052	-0.3105641892745353	9.464788836403962	0.043448492022665645
Immune	chr6	10417426	7020	TFAP2A	-	-2138	22882	-0.4588434352460809	0.09812836516469124	9.46471598266789	0.04344883981839209
Immune	chr18	79452167	4772	NFATC1	+	-51893	67729	0.41500852425777546	-0.6928879866311634	9.464541529871319	0.04345159422958881
Immune	chr12	132456841	57666	FBRSL1	+	33730	94617	0.36788004957074355	-0.27430126995337195	9.464414030407877	0.04345323659635171
Immune	chr18	79626450	284240	LOC284240	+	-47168	9737	0.36914274197138996	0.1482832866260726	9.46417538506515	0.0434575121335472
Immune	chr17	36934859	102723471	LHX1-DT	-	-1802	74988	-0.43692470870978295	-0.7558007294200556	9.464065633990039	0.043458734330869254
Immune	chr6	99603278	59336	PRDM13	+	3496	8805	-0.45918814230854554	-0.8390484302233918	9.463913230096693	0.043460967161285835
Immune	chr2	180980514	10477	UBE2E3	+	67	82847	-0.2633793007578172	-0.2674971194983913	9.46371142926398	0.04346437058369854
Immune	chr2	241803741	129807	NEU4	+	5324	8349	-0.5205497878319639	-0.32589637475930994	9.463468081847992	0.04346875884722146
Immune	chr16	1160393	8912	CACNA1H	+	-7152	68532	0.37175863844988616	-0.9019891892294225	9.46299931317019	0.04347849032745813
Immune	chr7	155254983	3638	INSIG1	+	42789	12464	-0.4199305084529177	-0.43305105988879256	9.462763572660577	0.043481262310382796
Immune	chr8	141489636	389690	MROH5	-	-17594	73402	0.38924065061711055	-0.6054149554759878	9.462669950604525	0.043481262310382796
Immune	chr19	33736309	64377	CHST8	+	-51781	88982	0.38460288886891236	-0.2975362898936355	9.462643228515773	0.043481262310382796
Immune	chr11	65641026	6494	SIPA1	+	-905	10800	-0.3746235843601752	-0.48173913914995675	9.462624734694362	0.043481262310382796
Immune	chr20	32603084	149950	NOL4L-DT	+	-15605	21414	-0.4248444343269262	-0.7067690605177511	9.462591623496884	0.043481262310382796
Immune	chr2	127438263	100616187	MIR4783	-	14645	82	0.38736214585784046	-0.5439345203734184	9.46252513228773	0.04348146019041747
Immune	chrX	40155235	54880	BCOR	-	-22094	126084	0.6018989097299775	-0.35412762339842513	9.462018514406271	0.0434920923001406
Immune	chr8	9556260	8658	TNKS	+	-325	226412	0.3415664155029719	0.11874619129343572	9.461924238198543	0.04349294911768495
Immune	chr10	131135734	101927489	TCERG1L-AS1	+	-40516	560	0.3911320023081301	-0.4978961431142458	9.461721184671905	0.043495735304573326
Immune	chr4	182448142	55714	TENM3	+	-204711	559594	0.5048381345213637	0.05017717542733235	9.461690460943963	0.043495735304573326
Immune	chr19	8335464	256949	KANK3	-	-7798	20679	-0.47608299820400646	0.08792514526111825	9.461328156186916	0.0435029484672503
Immune	chr5	2739191	153572	IRX2	-	-12464	5491	-0.40942523787975876	0.6741048456358288	9.460427962070789	0.043522923611413425
Immune	chr8	1468414	100507435	DLGAP2-AS1	-	-153250	56155	0.3579759877038371	0.36000078744129704	9.460189659428657	0.04352719883396173
Immune	chr8	142404791	203062	TSNARE1	-	1542	191170	0.3528601469038385	0.44469530952048414	9.460051626417105	0.043529095001523625
Immune	chr5	93604218	100313887	MIR2277	-	-16570	93	-0.489843201790971	-0.02301741219566488	9.459984952278475	0.04352929786459486
Immune	chr1	227921685	100847072	MIR5008	-	-19998	94	0.37175258263786193	-0.19003353849408866	9.45987863359538	0.04353044158380651
Immune	chr9	138148021	643224	TUBBP5	+	2092	27321	0.3836295818476806	-0.1343468316769885	9.45972870585835	0.04353262032374371
Immune	chr16	84617846	23406	COTL1	-	-250	52499	-0.4729557817094696	-0.5292951039634419	9.459635971454652	0.04353337757096768
Immune	chr17	73645467	54549	SDK2	-	1379	309705	-0.5168806000733097	-0.19223329924072227	9.45951431012238	0.04353337757096768
Immune	chr16	21501952	100271836	SMG1P3	-	-329	55599	-0.552083354244862	0.534330619832849	9.459482527398645	0.04353337757096768
Immune	chr2	96870349	54910	SEMA4C	-	351	10263	-0.643029534157744	-0.6919130778974253	9.459419061080073	0.04353337757096768
Immune	chr6	109691286	9896	FIG4	+	-65	134211	-0.6465925172423399	0.23989208399341683	9.459406217830729	0.04353337757096768
Immune	chr11	9003890	56675	NRIP3	-	-159	23474	-0.3884149970970169	-0.5681138736694074	9.459253225425904	0.04353562947083565
Immune	chr9	34740588	259308	FAM205A	-	11050	6486	0.5572793229755914	-0.45532459603049696	9.459078893459335	0.04353838804564237
Immune	chr2	233854918	55355	HJURP	-	352	17866	0.5291174448347181	0.34970098541955524	9.458525058892896	0.04355015620412613
Immune	chr7	130734160	136259	KLF14	-	127	1480	-0.44044193839204526	-0.19493893776853077	9.458062252226078	0.04355976588286036
Immune	chr16	12901930	729993	SHISA9	+	-310	10031	0.638364855125632	0.12800126240882845	9.457922508094903	0.0435617047282357
Immune	chr17	75525085	3993	LLGL2	+	617	49508	0.6358278957375428	-0.37065117592911173	9.457832629313867	0.04356245942669892
Immune	chr13	36432281	8900	CCNA1	+	-9	10611	-0.5204022310736538	-0.7815563185188875	9.457645797172226	0.043565516855234236
Immune	chr5	7849947	134121	C5orf49	-	-1543	21112	-0.43492519807396546	0.03132134834313847	9.4574614749936	0.043566347974083486
Immune	chr22	27797647	4330	MN1	-	-3851	53222	0.4413322038586668	-0.7809893680926248	9.457445310259757	0.043566347974083486
Immune	chr3	58586997	11170	FAM107A	-	-116	23002	-0.35025350986249654	-0.15181920829249326	9.457412315435942	0.043566347974083486
Immune	chr6	134317802	6446	SGK1	-	-256	148813	-0.5983031470506472	-0.7820942748915385	9.457324457860842	0.043566347974083486
Immune	chr1	181190067	101928973	LINC01732	+	-15583	7723	0.45953133491791853	-0.032166817060245476	9.45732033863946	0.043566347974083486
Immune	chr2	236342155	401036	ASB18	-	77810	70894	0.36420780916053175	0.04471429229365263	9.457247669306653	0.043566694313958466
Immune	chr10	43574474	8187	ZNF239	-	-143	18273	-0.5011965063350702	0.05863298347228238	9.456825057236045	0.04357203594676816
Immune	chr17	18315556	140775	SMCR8	+	-276	12777	0.6192094421851462	-0.2346287216015968	9.456825051798386	0.04357203594676816
Immune	chr10	20556113	100616383	MIR4675	+	-4143	77	0.4403822462956449	-0.7849697769372358	9.456811709838213	0.04357203594676816
Immune	chr17	81937518	5831	PYCR1	-	190	4943	-0.6035342405222994	-0.04848975828156255	9.456721592440552	0.04357203594676816
Immune	chr4	182448177	55714	TENM3	+	-204746	559594	0.497697817281196	0.06302877471339718	9.456667242786658	0.04357203594676816
Immune	chr3	169662321	2122	MECOM	-	-1454	580277	-0.45691411663501863	-0.3920863726637281	9.456662293065278	0.04357203594676816
Immune	chr1	30908674	9672	SDC3	-	41	39168	0.547958888330209	0.13200411825796382	9.456513863160662	0.04357203594676816
Immune	chr4	17414600	109616994	SNORA75B	-	93718	137	0.44484517042286914	-0.7172255261800288	9.456477367996527	0.04357203594676816
Immune	chr10	131260251	256536	TCERG1L	-	-51470	219330	0.38122306246242915	0.2272941376328772	9.456463745207277	0.04357203594676816
Immune	chr12	51849494	105369971	LOC105369971	+	-1271	4507	0.4827791954042461	-0.27080550982587714	9.45644201616706	0.04357203594676816
Immune	chr7	601564	101926963	LOC101926963	+	1281	5658	-0.42107809472869234	-0.7074049306121905	9.456239693945179	0.043575462828058256
Immune	chr16	89010683	863	CBFA2T3	-	33587	102242	0.37608694899201145	-0.13044354265620298	9.455818410710691	0.04358409253571349
Immune	chr2	98822906	101927070	LOC101927070	-	51008	10836	-0.40788916751698	-0.28138109586582855	9.455701386176848	0.04358549356824887
Immune	chr13	25170877	219287	AMER2	-	-1290	10489	-0.40166076987990657	0.1066485642149428	9.455595723325423	0.04358636873021845
Immune	chr10	19816733	84898	PLXDC2	+	-290	473413	0.5825196006019274	-0.6119285291558588	9.455548436234402	0.04358636873021845
Immune	chr8	926825	401442	LOC401442	+	-188277	1827	0.39743692790003066	-0.1507926286081998	9.455459731127036	0.043587097009932796
Immune	chr1	171841328	26052	DNM3	+	150	571240	-0.3613324468665902	0.44277400667403916	9.454920416574623	0.04359853474686333
Immune	chr22	49600957	348645	C22orf34	-	-56585	243018	0.3840307766338943	-0.26696829084506324	9.454783497443607	0.04360040938293641
Immune	chr1	143698838	101954269	RNVU1-17	-	-781	164	-0.4313464021146538	-0.7041158901913575	9.454715845050885	0.043600637601629515
Immune	chr18	10101438	9218	VAPA	+	-187480	46064	0.4562430775093091	-0.41886569350832015	9.454437283591801	0.043605879627224
Immune	chr16	800708	51764	GNG13	-	-25	2693	0.41661654456322683	0.224009805789372	9.454352463582048	0.04360651610537283
Immune	chr1	47439345	102724077	LINC01389	-	2028	56522	-0.4183781701791801	-0.8521116961735926	9.45417188838421	0.04360942920655991
Immune	chr8	56527506	100507632	LINC00968	-	-32317	41505	0.4370574830844997	-0.7423191346939904	9.45409362999456	0.04360990981998475
Immune	chr16	67653637	65057	ACD	-	-7178	3304	0.47007264036248303	-1.0395501796857418	9.453920524527035	0.04361132727232999
Immune	chr8	97849831	4147	MATN2	+	19190	167698	0.37858635702541127	-0.16813341465808307	9.453895312133426	0.04361132727232999
Immune	chr15	41823707	8681	JMJD7-PLA2G4B	+	4378	20064	-0.5509088366561831	-0.4078939257032685	9.453702466594713	0.04361132727232999
Immune	chr1	212514937	101929565	LINC01740	+	30757	10373	-0.3390683346614408	-0.1773186368875731	9.453677957229562	0.04361132727232999
Immune	chr15	68819672	8125	ANP32A	-	-1250	42387	-0.6696796722531989	0.11516014607676581	9.45366955896829	0.04361132727232999
Immune	chr8	1966839	104266957	KBTBD11-OT1	+	4558	5048	0.3452421441504943	0.051909477070419	9.453643599986552	0.04361132727232999
Immune	chrX	100636474	7105	TSPAN6	-	-258	9625	0.5901678089321352	-0.9417219644246452	9.45362775879159	0.04361132727232999
Immune	chr1	207645229	1379	CR1L	+	-116	78579	-0.45770988054262735	0.4002213043928097	9.453538309723704	0.04361207434452584
Immune	chr17	79098804	64772	ENGASE	+	-23867	13667	0.37644023155063633	-0.30585434176716947	9.453419070099272	0.043613529825363574
Immune	chr12	34348241	84920	ALG10	+	-325960	6021	0.38550114811337804	-0.5840834228925298	9.453324066575853	0.04361355359103478
Immune	chr16	1021383	30812	SOX8	+	-39575	5172	0.36411109029444827	-0.3590781138882292	9.453266878321894	0.04361355359103478
Immune	chr4	93827521	474	ATOH1	+	1406	1065	-0.5166327461692284	-0.19326344484820282	9.453244000669685	0.04361355359103478
Immune	chr7	157953393	100506585	LOC100506585	+	-98808	11506	0.3439534594960762	-0.30245459397358937	9.453077341999762	0.04361479315185514
Immune	chr16	727847	84264	HAGHL	+	-601	2470	-0.5300963321867241	0.1509416247345177	9.453075833425913	0.04361479315185514
Immune	chr11	113124288	100288346	NCAM1-AS1	-	-149613	4370	0.3947475337310317	-0.8552969428104608	9.452886844397515	0.04361790763029789
Immune	chr3	74614620	5067	CNTN3	-	93480	258572	-0.510082270073634	-0.33945866049427215	9.452568953406022	0.043622396933066736
Immune	chr10	9099815	100507163	LINC00709	+	175798	11444	0.42174643807963286	-0.44706035207247113	9.452534723386336	0.043622396933066736
Immune	chr9	133979047	7410	VAV2	-	-13277	230431	0.4108731959153604	-0.38550800360969223	9.452524036459891	0.043622396933066736
Immune	chr6	10887193	221711	SYCP2L	+	-362	87478	-0.4159126446779464	0.22941406906615225	9.452373664472283	0.04362459366627512
Immune	chr8	144509638	113655	MFSD3	+	-602	2193	-0.18357395387879138	0.1804621733821688	9.45217267467658	0.04362736846456796
Immune	chr7	63931826	100419780	ZNF722P	+	66980	24720	0.37228188074279434	-0.2423512282079456	9.45214099143951	0.04362736846456796
Immune	chr4	8761266	3166	HMX1	-	-110551	4771	0.37724961996089446	-0.7829490103955989	9.45176150903822	0.04363501575982623
Immune	chr3	74614798	5067	CNTN3	-	93658	258572	-0.4644388726754034	-0.503914903319494	9.45136654338372	0.04364205645347922
Immune	chr22	48299959	100422916	MIR3201	+	-25595	52	0.3897433585328616	-0.5097004588033195	9.451349581237466	0.04364205645347922
Immune	chr13	98431300	8428	STK24	-	-90825	71927	0.393715326997516	-0.5602582028404172	9.450890175605565	0.04365022237482681
Immune	chr6	28866793	401242	LINC01623	-	3116	4053	-0.41005397023123774	0.15191891174516653	9.450882860716604	0.04365022237482681
Immune	chr11	66856424	78999	LRFN4	+	981	3071	-0.3957367959362044	-0.7423975467009761	9.450768389802558	0.04365022237482681
Immune	chr15	52034318	5597	MAPK6	+	-15104	47052	0.555602168198613	-0.7357634811382592	9.450721292018223	0.04365022237482681
Immune	chr5	170862101	64901	RANBP17	+	-219	438134	-0.4188590484753982	-0.6371474950332631	9.450716158764607	0.04365022237482681
Immune	chr17	61452068	9496	TBX4	+	350	32693	-0.4438156742505821	-0.24971528228482415	9.450616714319764	0.04365022237482681
Immune	chr17	63700488	729683	LOC729683	+	-150	2348	-0.5975955617557515	-0.43703349354311916	9.450577374688137	0.04365022237482681
Immune	chr2	64859935	101927438	LINC01800	-	-3696	17502	-0.5445695625496939	-0.04076293040454107	9.450521607145589	0.04365022237482681
Immune	chr12	8390252	389634	LINC00937	-	-500	33789	-0.5349546794994883	-0.2734540326124294	9.450477283469283	0.04365022237482681
Immune	chr6	26521953	493812	HCG11	+	-247	5679	-0.3372568751518689	0.36095477883542276	9.45042653664854	0.04365022237482681
Immune	chr20	803857	83541	FAM110A	+	29840	12583	0.4403380058191114	-1.0293365779119643	9.450255120958445	0.04365229747292522
Immune	chr20	4789964	9770	RASSF2	-	-25159	35101	0.4120821878288474	-0.3022196551613919	9.450193593610479	0.04365229747292522
Immune	chr5	141477571	5098	PCDHGC3	+	-1569	36976	-0.4187483473987039	-0.49307196661154695	9.45016541578093	0.04365229747292522
Immune	chr2	7032167	101929452	LOC101929452	-	-45713	15154	0.36634539245299447	-0.3448819690145103	9.450079093994667	0.04365297218383835
Immune	chr22	49583141	100500882	MIR3667	-	39675	74	0.370010508344671	-0.06527769842163654	9.44999241080464	0.04365365555170567
Immune	chr10	43062698	5979	RET	+	14329	53323	-0.6667405219181983	-1.1564038324145944	9.44983665528541	0.043655012129039474
Immune	chr20	63084062	768096	HAR1A	+	17230	3095	0.413520210106898	0.00274459759657118	9.449819478245558	0.043655012129039474
Immune	chr22	47787075	284930	LOC284930	+	-155401	223927	0.44948128616132527	-0.4506443838141479	9.449690225717923	0.043656708892076505
Immune	chr11	1556776	1850	DUSP8	-	-15144	17870	-0.3705219859585376	-0.6152564440232481	9.449161956616951	0.04366657180549845
Immune	chr14	61322445	5583	PRKCH	+	-1002	229538	-0.5553612065372311	-0.7142077600293696	9.449159978082356	0.04366657180549845
Immune	chr2	218908925	101928537	LINC01494	-	-21712	29823	-0.6017038104944777	-1.272592595819731	9.449062436990985	0.04366695367360553
Immune	chr6	105179662	64208	POPDC3	-	-321	22084	-0.47556203259242735	0.22497245572177096	9.448994840367881	0.04366695367360553
Immune	chr20	63979809	140700	SAMD10	-	167	5530	0.6090366011895658	-0.5735065861177592	9.448970066682449	0.04366695367360553
Immune	chr7	283811	56975	FAM20C	+	-90842	67806	0.3835989525758656	0.03944561709218075	9.448668106495788	0.043672268483663956
Immune	chr18	13868903	4161	MC5R	+	-43359	1319	0.5052480152223111	0.24189876327112775	9.44863093758213	0.043672268483663956
Immune	chr11	63986461	55611	OTUB1	+	-608	12568	-0.43652355868720105	0.2510096838648782	9.448505379915046	0.04367365147493505
Immune	chr19	44072006	342909	ZNF284	+	138	17470	-0.7083656726838192	0.2853894037412801	9.448456958466462	0.04367365147493505
Immune	chr8	113901240	114788	CSMD3	-	464227	1214084	0.42290901059878566	-0.3669312159994091	9.44823584439677	0.04367753694178511
Immune	chr17	41527760	3880	KRT19	-	-629	4773	-0.46617722382960775	-0.382195165623488	9.448100011609618	0.04367939180465364
Immune	chr3	43994889	406929	MIR138-1	+	119323	99	-0.4609320998310267	0.14163797554389698	9.44761096589793	0.04368965966621854
Immune	chr2	43224704	678	ZFP36L2	-	-1902	4205	-0.6958379027109335	-0.16865326803577488	9.447116184521619	0.04369876436629037
Immune	chr7	6623262	54753	ZNF853	+	-7645	8675	0.5242438158670714	-0.4235951143522089	9.447081206411532	0.04369876436629037
Immune	chr10	1468449	642394	ADARB2-AS1	+	58181	30379	0.3707944115112323	0.09671181453512001	9.447054970229331	0.04369876436629037
Immune	chr16	81456917	80790	CMIP	+	-11747	266594	0.3838255822578526	-0.29869141441900415	9.446761321237155	0.04370383571830317
Immune	chr22	44730112	23779	ARHGAP8	+	22446	110227	-0.3640174898668245	-0.17178009605669053	9.446711405017929	0.04370383571830317
Immune	chr22	50148313	54456	MOV10L1	+	-1258	14633	-0.39298841655783834	-0.2537034064382691	9.44661087771729	0.04370383571830317
Immune	chr1	156054023	56893	UBQLN4	-	198	18532	-0.16419097080199938	-0.5929692159633665	9.446570030325203	0.04370383571830317
Immune	chr8	143719117	225689	MAPK15	+	-2780	6127	0.38976272551130553	-0.47394845298796895	9.446500379547672	0.04370383571830317
Immune	chr12	131618118	105370085	LINC02414	-	-30003	2204	0.35532159164767735	-0.30829776493885663	9.446494551271513	0.04370383571830317
Immune	chr16	988172	30812	SOX8	+	-6364	5172	0.35837041343150894	0.050556435067559614	9.446226058426653	0.0437083380144546
Immune	chr11	608207	3665	IRF7	-	-7521	3174	-0.41453559690697894	-0.8359537189539298	9.446189770213358	0.0437083380144546
Immune	chr13	87671432	642345	MIR4500HG	-	469	226977	-0.5013928499523523	-0.056148006363219045	9.445513023577526	0.04372246615311909
Immune	chr2	45652432	5581	PRKCE	+	-528	536087	-0.5239170413087529	-0.3191562330852348	9.44546966144609	0.04372246615311909
Immune	chr3	179451330	59345	GNB4	-	-253	55496	-0.3916097185582088	-0.6474646926169461	9.445399258116343	0.04372246615311909
Immune	chr8	69140460	100505718	LINC01592	-	36270	192388	0.3788303478782671	-0.4856203106123017	9.445365352759637	0.04372246615311909
Immune	chr14	104202436	145195	C14orf144	+	21148	22564	0.4219901156813556	-0.4546977601023616	9.445259967575417	0.04372359787852316
Immune	chr14	105020579	55038	CDCA4	-	-509	11516	-0.4652948337148561	-0.6463467995122454	9.445134871020237	0.043724694214520354
Immune	chr10	5977173	3601	IL15RA	-	-438	25241	0.3900726768215469	-0.09551270665555367	9.445098162082642	0.043724694214520354
Immune	chr17	28737864	9618	TRAF4	+	6141	6954	-0.3963621473836222	-0.5258311388245971	9.444892044805073	0.04372822772001655
Immune	chr1	11708076	374946	DRAXIN	+	-16352	28556	0.40867638045548	-0.5923344649069746	9.44443913329475	0.043736909604182084
Immune	chr11	3341961	7748	ZNF195	-	-37261	21296	0.4079472260259131	-0.6901080371037766	9.44441213274932	0.043736909604182084
Immune	chr9	135341345	157927	C9orf62	+	1904	3310	0.428400348318287	-0.5489979819881325	9.44425566955384	0.04373926008084575
Immune	chr19	54200820	6203	RPS9	+	38	6790	-0.6445652708418298	0.1583983247066859	9.44419557251324	0.04373931251522999
Immune	chr11	134413359	27087	B3GAT1	-	1441	33415	-0.5039525876549664	0.21383510063173294	9.444036956140877	0.043741714566598394
Immune	chr11	111540939	143903	LAYN	+	-431	21238	-0.47433434997780477	-0.1994951924830178	9.44377296151572	0.043746452430187384
Immune	chr19	1215267	6794	STK11	+	-9468	22637	0.39087975642844053	0.032740207947380896	9.44372252312386	0.043746452430187384
Immune	chr20	51802212	57167	SALL4	-	-311	19807	-0.38881463266565613	-0.1225467069637146	9.44349260175899	0.043750555923893666
Immune	chr11	64891464	406970	MIR194-2	-	25	85	0.35367241617742906	-0.24922666020673398	9.442990360157047	0.043761157006981334
Immune	chr3	196082063	7037	TFRC	-	-27	32807	-0.5602489167118734	-0.7213735248356073	9.442616441475236	0.04376869828137077
Immune	chr10	132186979	10570	DPYSL4	+	-69	18867	-0.3896722951620042	-0.17418919787006776	9.442553896568725	0.04376880949159217
Immune	chr12	130183819	11211	FZD10	+	-21360	3282	0.37049992011947985	-0.453109164401786	9.442417506870655	0.04376899478037039
Immune	chr18	38718499	100126323	MIR924	-	-903676	53	0.3423912800105251	0.37596890005894223	9.442367959899354	0.04376899478037039
Immune	chr8	73092974	157869	SBSPON	-	-298	28730	-0.39610871089421257	0.2696091114463767	9.44235154339362	0.04376899478037039
Immune	chr3	147411979	7545	ZIC1	+	-2585	7326	-0.4672272072003152	0.054273724736205925	9.44230973681492	0.04376899478037039
Immune	chr3	50674825	100616138	MIR4787	+	255	84	-0.6742376367415931	-0.06513891936535157	9.442256736014421	0.04376899478037039
Immune	chr19	11482377	1995	ELAVL3	-	1389	29661	-0.47664659945005183	-0.3584743738912026	9.442174303293868	0.043769580877797476
Immune	chr6	117265352	245806	VGLL2	+	206	8008	-0.3610622511158397	0.19093288530786112	9.442051852532757	0.04377112208380893
Immune	chr5	141514152	56097	PCDHGC5	+	-24911	2637	-0.3687830464893446	-0.22169193426169495	9.441884826730728	0.043773727265381944
Immune	chr12	132207174	50614	GALNT9	-	1146	9657	0.4147342324213433	-0.925708860907231	9.441672111143035	0.04377742322488046
Immune	chr9	113056746	7539	ZFP37	-	-45	14977	-0.4696618334357287	-0.40807207233285947	9.441517657386548	0.0437790311192897
Immune	chr11	60852151	11251	PTGDR2	-	-3820	5047	0.3767623460661561	-0.2102467867397074	9.441489019845648	0.0437790311192897
Immune	chr3	49008034	11180	WDR6	+	-429	8349	-0.7102926528730654	-0.6820478957108205	9.441210430879963	0.0437831707058246
Immune	chr7	128352060	55131	RBM28	-	8152	33526	-0.45884222959730386	0.1788395768133809	9.441120306882205	0.0437831707058246
Immune	chr8	73294617	157506	RDH10	+	-15	30684	0.3468278988050581	0.7198836716453288	9.441101400475892	0.0437831707058246
Immune	chr7	137847504	9162	DGKI	-	640	459215	-0.39932579523781475	-0.2884143742830869	9.441084170025718	0.0437831707058246
Immune	chr6	136923319	340146	SLC35D3	+	-1078	3420	-0.45075538833168605	-0.29298719412716434	9.440829624764469	0.04378786648157618
Immune	chr9	128098367	114789	SLC25A25	+	115	10777	0.49360974181756917	-0.3725681876377463	9.440582483748251	0.043791959105212754
Immune	chr4	159674551	109729132	LINC02233	-	-103233	111279	0.36728960908210795	-0.08140216666491089	9.440542511911303	0.043791959105212754
Immune	chr22	43111029	638	BIK	+	-281	18965	0.6589423012225263	-0.27595594490933667	9.440354195595411	0.043794855620488425
Immune	chr13	113658545	496	ATP4B	-	347	9393	0.4019658287952983	-0.8931775149665305	9.440274397288213	0.043794855620488425
Immune	chr3	13120011	9922	IQSEC1	-	46894	176075	-0.36942486555589454	-0.627628292891511	9.44024766690005	0.043794855620488425
Immune	chr16	55091829	10265	IRX5	+	-160630	3285	0.3895666748633667	-0.3456523529004904	9.440135568827863	0.0437949512095774
Immune	chr12	48005512	1280	COL2A1	-	1010	31538	-0.4360755031632771	-0.48405678533230423	9.440127978487865	0.0437949512095774
Immune	chr3	143970947	205428	C3orf58	+	851	20571	-0.34470418978352474	0.2342225228038474	9.439811611023565	0.043800731580711925
Immune	chr19	11236763	55908	ANGPTL8	+	2856	2325	0.4577458656189726	-0.8070576138717294	9.439770250171833	0.043800731580711925
Immune	chr12	78974683	6857	SYT1	+	70970	406356	0.42453655957880493	-0.7636961414950213	9.439631651648007	0.04380134259970324
Immune	chr3	31533548	201595	STT3B	+	-1047	105122	-0.3898909673235287	-0.6047089762140723	9.439628995584505	0.04380134259970324
Immune	chr15	63504581	9960	USP3	+	-70	90130	-0.38537454297774054	-0.07458028162556923	9.438740649354113	0.04382076388349351
Immune	chr12	49091303	50846	DHH	-	-3516	8164	-0.4100413134445335	-0.14605873575086353	9.438677811785084	0.04382076388349351
Immune	chr1	32900958	113452	TMEM54	-	-482	6848	-0.4276013609682004	-1.139379204404286	9.43864249730148	0.04382076388349351
Immune	chr9	137278117	54863	TOR4A	+	-289	4814	-0.4257018085855712	-0.9427829010234197	9.438403522829155	0.043822642021376694
Immune	chr11	1042203	4588	MUC6	-	5497	23883	0.3724325246168702	-0.03393731116931123	9.438276036776834	0.043822642021376694
Immune	chr3	48656684	1951	CELSR3	-	-6231	26453	-0.44890105134289565	-0.7989874969492898	9.438261367499933	0.043822642021376694
Immune	chr2	241149165	23178	PASK	-	-339	43406	0.5912725229958703	-0.32149256310408575	9.438170521044707	0.043822642021376694
Immune	chr11	44316199	60529	ALX4	-	6033	49439	-0.4777864031470729	-0.7298962316350284	9.438163198457715	0.043822642021376694
Immune	chr12	3200492	10867	TSPAN9	+	-123137	209210	-0.43394045078766147	-0.7646713606508898	9.438129839524386	0.043822642021376694
Immune	chr2	1287577	7173	TPO	+	125884	129267	0.34790664690712	0.35796514532172236	9.43806139016733	0.043822642021376694
Immune	chr2	134718540	81615	TMEM163	-	-461	263243	-0.510673751458804	-0.3643276596046088	9.438052189309538	0.043822642021376694
Immune	chr9	134134892	11091	WDR5	+	1196	23885	0.3562356787071223	-0.07063856783129652	9.438043523238182	0.043822642021376694
Immune	chr17	78476827	100996295	DNAH17-AS1	+	8083	18147	0.4160327278393961	-0.4312934963805281	9.437806105277097	0.04382693392412547
Immune	chr4	183797574	56977	STOX2	+	448	225509	-0.606953594366001	0.026060563206585816	9.43769602017457	0.043828183217166895
Immune	chr2	5692852	6664	SOX11	+	-185	8719	-0.43487873466343335	0.43394869204227615	9.437378399286331	0.04383325535952281
Immune	chr9	134355669	6256	RXRA	+	23626	61292	0.4068036832198046	-0.5408702420698072	9.43736817968179	0.04383325535952281
Immune	chr1	156908033	149499	LRRC71	+	12599	12457	0.39010440985241324	-0.9415523912206482	9.437237716639867	0.04383445384281913
Immune	chr21	45993411	1291	COL6A1	+	-11662	23301	-0.4265520658769639	-0.5063699361920692	9.437176352528802	0.04383445384281913
Immune	chr14	104481577	400258	C14orf180	+	98107	10164	0.4000091301479593	-0.3864671473301053	9.437144634902161	0.04383445384281913
Immune	chr6	71687113	22999	RIMS1	+	199590	215068	0.39889865349045855	-0.3499008583412735	9.436836507572309	0.04383839221421076
Immune	chr16	1030541	6755	SSTR5	+	42215	8699	0.382279739338993	-0.22916054390499285	9.436813528372653	0.04383839221421076
Immune	chr7	158980992	154822	LINC00689	+	27362	17885	-0.49994358979182	-0.7726069874494494	9.436806481966393	0.04383839221421076
Immune	chr11	76206452	7481	WNT11	-	-78	20205	-0.4327840935983182	-0.33267572482952745	9.436562980422458	0.04384152789593028
Immune	chr2	24010373	388931	MFSD2B	+	-286	16689	-0.4445387915151575	0.2760404240694395	9.43655972597142	0.04384152789593028
Immune	chr1	2576261	100996583	LOC100996583	+	-9726	18000	0.3860001523652009	-0.4108158333582357	9.436309964662705	0.043846117337781564
Immune	chr20	62618128	28231	SLCO4A1	+	24317	29851	-0.4978415794597497	-0.23770214819184107	9.435778762995035	0.043856798421789064
Immune	chr12	130105009	105370078	LINC02419	+	-33674	1351	-0.49050398156804575	-1.0835750079599877	9.435747690773702	0.043856798421789064
Immune	chr17	64780699	102464831	MIR6080	+	60	66	-0.4709876494832457	-0.6112453565892876	9.435613842855119	0.043858402512685656
Immune	chr1	32180572	200081	TXLNA	+	-828	18542	-0.7870731614992251	4.718377015230409e-4	9.435521987744721	0.043858402512685656
Immune	chr10	46556249	9721	GPRIN2	-	178	12098	-0.35987299058988775	0.922331789161274	9.435360706941111	0.043858402512685656
Immune	chr20	63307627	57642	COL20A1	+	-14441	37748	0.36286742443765924	-0.36352590201858226	9.435169716745978	0.043858402512685656
Immune	chr7	130141646	100128325	LOC100128325	+	85	888	-0.4295179184389678	-0.7221690336701868	9.435116768104372	0.043858402512685656
Immune	chr3	138940126	103344930	LINC01391	-	-3894	8832	-0.4747479790034001	-0.7179299034713036	9.435105985140993	0.043858402512685656
Immune	chr12	38157348	144245	ALG10B	+	159407	12972	0.3746668380934063	-0.09943116549629492	9.43509685460258	0.043858402512685656
Immune	chr5	10563418	651746	ANKRD33B	+	905	93494	-0.4716395480806914	0.18023145196495996	9.435051858026064	0.043858402512685656
Immune	chr11	100687416	143872	ARHGAP42	+	-176	306706	0.6199971516468377	0.32336906987894093	9.434894493091026	0.043858402512685656
Immune	chr2	224039879	5270	SERPINE2	-	560	64272	-0.4570981071562984	0.07395784171901588	9.434892428729697	0.043858402512685656
Immune	chr20	26208721	724033	MIR663A	-	443	93	-0.38734665526013895	-0.3842664218238977	9.434891903854002	0.043858402512685656
Immune	chr1	161069650	257106	ARHGAP30	-	-320	23029	-0.4054715853055837	-0.3327186414110572	9.4348827738325909	0.043858402512685656
Immune	chr19	51720368	3036	HAS1	-	-3624	10881	0.4034863038331385	-0.7517487949243099	9.434864635988895	0.043858402512685656
Immune	chr20	45319912	8785	MATN4	-	11383	15084	0.4188105177270058	-0.6670403141136136	9.434857929175678	0.043858402512685656
Immune	chr3	44729729	115560	ZNF501	+	-123	7478	-0.4734664587248266	-0.4973466167594898	9.43481408608016	0.043858402512685656
Immune	chr6	43509637	221424	LRRC73	-	-706	3379	-0.6216113956395722	0.35057464294746277	9.434752176920973	0.04385850188845903
Immune	chr6	62285952	202559	KHDRBS2	-	-275	606268	-0.4929978326385534	0.2246519717537874	9.4345968661045	0.04386040258712876
Immune	chr20	57389582	55544	RBM38	+	1816	17933	-0.7579805255361535	-0.48300663313713393	9.43455719912231	0.04386040258712876
Immune	chr20	62502855	140628	GATA5	-	26885	12474	0.4055278947497257	-0.25498074480013927	9.434196746199262	0.04386764267078028
Immune	chr12	131628849	105370085	LINC02414	-	-19272	2204	0.3710016948196655	-0.6312285586581985	9.434031723878853	0.04387020878988881
Immune	chr2	66439568	100873998	MEIS1-AS2	-	-762	1236	-0.339212066356937	0.1688735012175845	9.433937215340023	0.04387108825099051
Immune	chr12	2303132	100874370	CACNA1C-IT3	+	-33356	18970	0.37939361821985584	-0.4058591412305034	9.433619469144503	0.04387642641112067
Immune	chr7	158956557	154822	LINC00689	+	51797	17885	-0.42211842379348236	0.09310419818491848	9.433573129674294	0.04387642641112067
Immune	chr4	6448858	5522	PPP2R2C	-	-23741	152022	0.37531139424559284	-0.28161331226157277	9.433484234149688	0.04387642641112067
Immune	chr3	147392338	84107	ZIC4	-	-92	6383	-0.4690666621630222	0.26749725277688435	9.433483121242318	0.04387642641112067
Immune	chr7	99919141	89122	TRIM4	-	-459	29194	0.6178582371728757	-0.0763662284157005	9.433376385783063	0.04387692416880795
Immune	chr6	41779819	10817	FRS3	-	-86	9730	-0.6711568013612861	-0.17007415665330758	9.433346848243758	0.04387692416880795
Immune	chr9	136569209	101928483	NALT1	+	-21367	1903	-0.40993313961094224	-0.34204621632834764	9.433246597264308	0.043877941473005506
Immune	chr20	63520247	79144	PPDPF	+	494	1431	-0.7612519210287251	-0.8707760708894211	9.433159400686309	0.04387864650321386
Immune	chr15	28004452	4948	OCA2	-	-94860	344437	0.40511871019534546	-0.3214490706978722	9.432961564480095	0.043881998897146585
Immune	chr13	24932098	55835	CENPJ	-	9209	40616	-0.41221066489114516	-0.6284439632838273	9.43287309415048	0.04388227763935051
Immune	chr13	106376437	728192	LINC00460	+	126	1230	0.3701071232189373	-0.5446779302394853	9.432834465847026	0.04388227763935051
Immune	chr7	127251984	2918	GRM8	-	-390	813777	-0.651163669847181	0.06766241874578177	9.432635219298156	0.04388566420264379
Immune	chr3	194213171	100505920	LINC02036	-	6864	3292	-0.356593964527317	-0.6754583862098946	9.432091471889706	0.043897296449119175
Immune	chr6	157273827	729515	TMEM242	-	-50432	35238	-0.44912097595614264	-0.45482997157761723	9.431952909754742	0.0438989672005949
Immune	chr22	48511909	25817	FAM19A5	+	-22449	262476	0.4203191807563639	-0.2638156380071683	9.431906239894872	0.0438989672005949
Immune	chr18	78778831	27164	SALL3	+	201444	18695	0.3805642595770946	-0.16378528841902731	9.431741505652287	0.04390152906527961
Immune	chr2	231401346	93010	B3GNT7	+	-5722	5541	0.3562413557924068	-0.37861708913434816	9.431532632191551	0.043904983277642244
Immune	chr10	1213724	399706	LINC00200	+	-53956	4905	0.41337278593745397	-0.7337748083504105	9.431472743742475	0.043904983277642244
Immune	chr19	35449692	2867	FFAR2	+	23	2053	0.3846003333930438	-0.7624636257253656	9.431416050769549	0.043904983277642244
Immune	chr3	128408266	285224	DNAJB8-AS1	+	55328	8724	-0.54611077179952106	-0.4667425928243719	9.43136638027076	0.043904983277642244
Immune	chr12	20369482	5139	PDE3A	+	-237	314863	-0.48459302418661226	0.033829392218267536	9.431222775594712	0.04390654585701657
Immune	chr1	156947412	768220	MIR765	-	11168	114	-0.577124076245999	-1.016456323232961	9.431140441253465	0.04390654585701657
Immune	chr6	82365152	7162	TPBG	+	-908	3173	-0.4922677566471037	0.12633531301290898	9.431128003827368	0.04390654585701657
Immune	chr4	1231811	1487	CTBP1	-	-17309	37681	0.626728527169079	-0.43169057177791936	9.430893878597978	0.043910770008516245
Immune	chr11	6926310	7762	ZNF215	+	51	31687	-0.45337438076063225	0.22652775316910398	9.430755523676545	0.043912701321939904
Immune	chr4	186724627	2195	FAT1	-	794	136051	0.5794223824635215	-0.23661491968830003	9.430662467129444	0.04391354805426465
Immune	chr19	2334739	56928	SPPL2B	+	-6109	26473	-0.5599261254501279	-0.8990117097805369	9.430376616655561	0.043917765834816117
Immune	chr21	44919604	3689	ITGB2	-	-1358	35009	-0.4010344503789218	-0.5003323222254377	9.430306612223447	0.043917765834816117
Immune	chr15	89815296	290	ANPEP	-	456	29946	-0.36695441742602897	-0.31112643335241696	9.430267465560476	0.043917765834816117
Immune	chr1	241357023	6000	RGS7	-	-207	581717	-0.49871182121728735	0.0768136128492239	9.430255572323496	0.043917765834816117
Immune	chr6	107634435	256380	SCML4	-	-97961	30240	-0.36826487498611965	-0.7070086774284339	9.430001316600254	0.043922473543568825
Immune	chr10	133237490	27287	VENTX	+	414	4027	0.5220351788066262	0.08753704039022961	9.429553838583708	0.04393181036423209
Immune	chr12	38154157	144245	ALG10B	+	162598	12972	0.4090663074952055	-0.7656817982537515	9.429402882127373	0.043934044880008044
Immune	chr17	57406291	101927557	LOC101927557	-	-117306	1350	-0.4098479781726998	-0.9316410100756465	9.42914241906022	0.04393809727619009
Immune	chr18	45501753	101927980	SLC14A2-AS1	-	-5283	68853	0.3671885013001788	-0.1382048759116088	9.429118378606272	0.04393809727619009
Immune	chr6	34465813	29993	PACSIN1	+	248	69163	-0.5155742499017542	-0.03291437673928878	9.42895024724016	0.043940743777055445
Immune	chr17	81740752	1468	SLC25A10	+	-28516	8781	-0.3970167038607075	-0.3377578447613732	9.428635727852402	0.04394513626613006
Immune	chr9	121699112	153090	DAB2IP	+	43673	40091	-0.40342670366863614	-0.5273371402985998	9.428626735305372	0.04394513626613006
Immune	chr7	27213217	100316868	HOTTIP	+	-12796	6839	-0.37634034763735563	0.6686044989380091	9.428593917962793	0.04394513626613006
Immune	chr10	132201011	10570	DPYSL4	+	-14101	18867	0.37516158661639326	-0.16873068412657338	9.428494115431384	0.043945923348914874
Immune	chr2	218880529	80326	WNT10A	+	4	13397	0.715700716198294	0.21787477741270603	9.428442838231788	0.043945923348914874
Immune	chr15	100556275	102723335	LOC102723335	+	2391	1134	0.49019140125559924	-0.42774959877087454	9.428388070653327	0.043945923348914874
Immune	chr6	44342656	221409	SPATS1	+	4	34508	-0.40453621143155605	0.39693085902880815	9.428315130315148	0.04394628943523692
Immune	chr2	206444072	8745	ADAM23	+	-428	177488	-0.5639314485012641	-0.43981392632300625	9.428209211933826	0.043947445867400674
Immune	chr6	88166951	1268	CNR1	-	903	26183	-0.5608971822761443	-0.4622614087529102	9.428103854403027	0.04394858893460307
Immune	chr4	118033691	9348	NDST3	+	-73	225017	-0.5150663727271368	0.1928818521900636	9.42763138761844	0.04395853106808381
Immune	chr4	157180599	2891	GRIA2	+	39985	145491	0.44064176922460524	-0.5345139344920213	9.427513823683832	0.043959967127301276
Immune	chr9	97848644	101928337	PTCSC2	-	-4436	153456	-0.4240287822254823	0.49736540183171557	9.427437302054273	0.04396041940969525
Immune	chr18	37320665	105372068	LOC105372068	+	-46205	1941	0.3978916186300768	-0.09578113673240474	9.427109218945262	0.04396690261191428
Immune	chr2	104853407	100506421	LINC01158	-	224	45612	-0.4080379054176957	-0.17538623254706645	9.427034831857867	0.04396730388125983
Immune	chr2	31137730	79623	GALNT14	-	-996	228262	-0.4025648670236407	0.24805504758453625	9.426684351215513	0.04397432528937924
Immune	chr9	136400151	6621	SNAPC4	-	1714	22869	0.30191850646348556	-0.15893045018066201	9.426530258223883	0.04397629087913889
Immune	chr3	38039656	9940	DLEC1	+	-451	83537	-0.5269353895339108	-0.37537383634361465	9.426433171256278	0.04397629087913889
Immune	chr3	122022282	286676	ILDR1	-	2	34958	-0.49057854947601337	-0.0490808805000075	9.426357325257293	0.04397629087913889
Immune	chr11	43107987	399881	HNRNPKP3	-	-161382	7866	0.4273606926318702	-0.9314669143684715	9.426345422573526	0.04397629087913889
Immune	chr7	246348	56975	FAM20C	+	-53379	67806	-0.5768621156287728	-0.6335796188851839	9.426314168896958	0.04397629087913889
Immune	chr11	114036291	7704	ZBTB16	+	23298	197182	0.6403201595275052	-0.9578399031261319	9.426044970981199	0.04398136454229541
Immune	chr5	139848406	84249	PSD2	+	-52585	48646	-0.5187910257010021	-0.2992782514395346	9.425593043830787	0.043990822069759294
Immune	chr20	64239917	55251	PCMTD2	+	15778	20532	-0.47382370359330406	-0.685250177584165	9.425534362215437	0.043990847213049245
Immune	chr17	77869624	400624	LINC01973	-	-14463	5087	0.4088098940601682	-0.06792119176422479	9.425252337513434	0.04399623046088524
Immune	chr22	27124610	105372977	LOC105372977	+	62906	1700	-0.39487477764270135	-0.03230227213924937	9.425104376604189	0.04399839771941163
Immune	chr15	81867093	84206	MEX3B	-	-179050	4366	0.3906871494641862	-0.22290511746130637	9.424857836966012	0.04400189600718194
Immune	chr17	63445694	1534	CYB561	-	-490	13881	-0.483368012383052	-0.5165979443767298	9.42474003320569	0.04400189600718194
Immune	chrX	153505415	55559	HAUS7	-	9890	47861	0.3983548045277426	-0.8626310793302069	9.4247380597313	0.04400189600718194
Immune	chr15	96341706	7026	NR2F2	+	-8366	6924	-0.3396853460609055	0.31679692365907103	9.424728077650283	0.04400189600718194
Immune	chr1	3954993	105376672	LINC01345	-	6013	1832	0.383773932912763	-0.3201390946677072	9.424598163687726	0.044002665687575326
Immune	chr5	73382478	105379033	LINC02230	+	-44572	858	-0.39514601893540635	0.4816411883075975	9.424556536227563	0.044002665687575326
Immune	chr19	34577533	284402	SCGB2B2	-	-17052	3961	-0.38322023081807255	-0.544141019591081	9.424523145426125	0.044002665687575326
Immune	chr10	29409532	102724316	SVIL-AS1	+	2	12839	-0.5700638438891734	-0.1966266734996101	9.424196523686547	0.04400912109566883
Immune	chr17	67825012	2186	BPTF	+	652	158715	0.5662159046427357	-0.17351182693962616	9.423966261597634	0.04401326469774818
Immune	chr4	3432008	3083	HGFAC	+	9925	7563	-0.4535287837119193	-1.1542534304115415	9.423825282983842	0.04401461156629708
Immune	chr21	36701062	6493	SIM2	+	-1941	46798	-0.4818305911205004	-0.6526324577855955	9.423794925748432	0.04401461156629708
Immune	chr17	74237419	94015	TTYH2	+	10947	13653	0.4433291469234033	-0.4607022730427092	9.423690293518199	0.04401521450628406
Immune	chr1	2877160	100287898	TTC34	-	87495	148298	0.3974805716743526	-0.17646660753776874	9.423574857090344	0.04401521450628406
Immune	chr12	114685366	6926	TBX3	-	1202	13911	-0.5101090038111291	-1.087159166582592	9.423572374873658	0.04401521450628406
Immune	chr7	19116662	7291	TWIST1	-	-1010	2205	-0.4325491481346388	0.2859872715921917	9.423496251717395	0.04401521450628406
Immune	chr8	106271564	55074	OXR1	+	-1386	482516	-0.44107572725894356	0.9573772143366379	9.4234817872779	0.04401521450628406
Immune	chr11	13964741	10418	SPON1	+	-2104	305497	-0.3791109656881555	-0.4706965028108578	9.423423842220618	0.044015222832861994
Immune	chr11	133083411	4978	OPCML	-	139643	529104	-0.3387319270777684	0.017183360750955265	9.423163418664984	0.04401788645753507
Immune	chr4	155376726	79884	MAP9	-	-244	34311	-0.5554913221386041	0.2861934420487965	9.423163258170334	0.04401788645753507
Immune	chr3	42881380	1582	CYP8B1	-	5239	3950	-0.39776031916304033	-0.09156025675194784	9.423119650705956	0.04401788645753507
Immune	chr17	32486244	8851	CDK5R1	+	843	4167	0.4322857551927264	-0.19339752622883036	9.42308249851061	0.04401788645753507
Immune	chr7	847497	23353	SUN1	+	-14992	42416	-0.39903763855822744	0.22790801758355575	9.422676316972332	0.04402410425481469
Immune	chr11	59564934	100422880	MIR3162	-	-30224	82	0.38938968939182633	-0.6813690443921289	9.422622226746327	0.04402410425481469
Immune	chr14	99554372	317762	CCDC85C	-	-50018	93125	0.3789255324081883	-0.2140159022598315	9.422599205828014	0.04402410425481469
Immune	chr10	131073808	101927489	TCERG1L-AS1	+	21410	560	0.3725444731884057	-0.8780233941817381	9.422593140682444	0.04402410425481469
Immune	chr20	62307716	11047	ADRM1	+	-4820	5967	0.3939763711607839	-0.11586028317132087	9.422254686419251	0.044030847819034914
Immune	chr19	50226611	79784	MYH14	+	-22983	106917	-0.3645974500442392	-0.18147560082641398	9.42199459526968	0.04403532745909341
Immune	chr17	7705478	1949	EFNB3	+	-276	6174	-0.5993879277840544	-0.7670157177206016	9.421952974271697	0.04403532745909341
Immune	chr1	31761110	100423028	MIR4254	-	2375	76	-0.6743279648521437	0.20003270758255814	9.421722536815253	0.04403911670721967
Immune	chr15	69669185	104472713	PCAT29	+	-76985	103551	-0.3832353764571785	-0.5905591533528027	9.421664058546565	0.04403911670721967
Immune	chr22	37419782	114794	ELFN2	-	-7688	86827	-0.3973604499629335	-0.25373722476946786	9.421586404696058	0.04403911670721967
Immune	chr7	6503467	11014	KDELR2	-	19249	23138	-0.5767126105900849	-0.9714125056738399	9.421559833015642	0.04403911670721967
Immune	chr6	168517436	64094	SMOC2	+	-76285	226844	0.3911781349106024	-0.32615979556091135	9.421454372684764	0.04403911670721967
Immune	chr9	504779	23189	KANK1	+	-224	241552	-0.5726092739958825	0.29374874169628123	9.421449759082392	0.04403911670721967
Immune	chr14	99603936	317762	CCDC85C	-	-454	93125	0.5215811475102273	-0.23569583404713346	9.421368005908928	0.04403969761791714
Immune	chr16	30992615	80270	HSD3B7	+	-7417	3955	-0.5821150787503522	-1.3118783698286751	9.421267604847202	0.044040276984722265
Immune	chr2	86790880	925	CD8A	-	-834	7110	-0.43740767817543835	-0.24156155562267298	9.42122875818395	0.044040276984722265
Immune	chr2	230068688	151473	SLC16A14	-	-311	34026	-0.5700845226855449	-0.5955099573946516	9.420990480329593	0.044044617436519294
Immune	chr20	2693829	57593	EBF4	+	-951	67231	-0.3467565229775235	0.171038239069235	9.420898225293517	0.044045450848049256
Immune	chr2	239099527	100616493	MIR4441	-	13601	100	-0.38211392769028973	-0.46875750737200167	9.420729879440234	0.04404744163960238
Immune	chr5	169223083	693170	MIR585	-	-40611	94	0.37665743165824644	-0.5488237643258673	9.420700235603036	0.04404744163960238
Immune	chr10	6876880	100507127	LINC00707	+	-97282	63309	0.43269166504030726	-0.28982253042642736	9.420545642056517	0.04404842286067894
Immune	chr19	31303221	57616	TSHZ3	-	-46304	74581	0.3545593268857695	-0.19786535396877514	9.420544285209978	0.04404842286067894
Immune	chr19	1067509	23526	ARHGAP45	+	-11	20334	-0.5136376896439153	-0.7436738757410494	9.420422113341267	0.04404997522368504
Immune	chr12	132176634	100996246	LINC02361	-	-13061	2961	0.4010466909572554	-0.40032993435659786	9.420128511384014	0.04405564611771131
Immune	chr1	2824110	100287898	TTC34	-	34445	148298	0.35660264284054866	-0.007259915546252578	9.419613509708242	0.04406537223764636
Immune	chr8	142417420	203062	TSNARE1	-	14171	191170	0.3555156118845247	0.1197212849062354	9.419608638834514	0.04406537223764636
Immune	chr2	189581195	30061	SLC40A1	-	384	20222	0.6785400239100812	-0.47572721746548824	9.4194930096005	0.044066069861196995
Immune	chr3	44585042	110354863	ZNF660-ZNF197	+	-192	63622	-0.5926685655474242	-0.5836209418107502	9.419464529376782	0.044066069861196995
Immune	chr7	21169844	6671	SP4	+	258190	866	-0.49432260602795214	-1.008834297575772	9.419324543521995	0.044068051234930704
Immune	chr10	71658136	414152	C10orf105	-	-61685	8121	-0.4699591119851953	-0.8023876212583498	9.419103942200579	0.044071970229437714
Immune	chr7	129782074	406959	MIR183	-	7060	110	-0.3820093160048464	-0.41871402525087004	9.418648245477275	0.04408154083318596
Immune	chr4	183723006	60684	TRAPPC11	+	-63739	54328	-0.5060629417969126	-0.5326569378077246	9.418290260133354	0.04408868400991413
Immune	chr16	57646121	9289	ADGRG1	+	-6826	25745	0.3807278186904531	-0.877557439123095	9.418236066771904	0.04408868400991413
Immune	chr17	50468751	1101	CHAD	-	-115	4375	-0.36329296315109083	-0.6726623398343835	9.41812009715936	0.04409008919290291
Immune	chr16	4617978	124402	UBALD1	-	3052	6044	0.43061336273794554	-1.0147080115377018	9.417675682113185	0.04409895307499088
Immune	chr3	134796070	2047	EPHB1	+	-813	465209	-0.5420065118856195	-0.3540181286693139	9.417636437723687	0.04409895307499088
Immune	chr2	5527665	102723818	LINC01248	-	-163453	56978	0.3993011243552103	-0.477811039789445	9.417380758735263	0.04410371886472824
Immune	chr8	28494423	7976	FZD3	+	-218	80064	-0.5326750584144899	0.1326083788481523	9.416902204694045	0.04411384669831374
Immune	chr1	189140206	339479	BRINP3	-	-1335804	378344	0.3636084772854422	-0.038884586140904	9.416389553734515	0.04412302599929907
Immune	chr16	725573	124093	CCDC78	-	-900	3892	0.36403507947315344	0.010591899078222566	9.416346098553255	0.04412302599929907
Immune	chr8	143407602	104326051	MAFA-AS1	+	10077	1472	-0.5098519049504934	-0.07759725825890965	9.416294182372184	0.04412302599929907
Immune	chr10	8049975	399717	GATA3-AS1	-	-2516	2016	0.5244576928395535	-0.07384603607587913	9.416290628825863	0.04412302599929907
Immune	chr16	2184786	57524	CASKIN1	-	-11678	19282	0.4496109587581093	-0.1665437224879251	9.416116841293217	0.044125369058401843
Immune	chr9	137255619	25920	NELFB	+	-319	18249	0.1043165914436017	-0.2823269890614829	9.41607823963861	0.044125369058401843
Immune	chr7	158492222	693180	MIR595	-	-40591	96	0.4026220791198078	-0.9363978523779632	9.415937328437522	0.044126159009453755
Immune	chr11	44792604	90139	TSPAN18	+	-28178	168001	0.39404347534991563	-0.28212771880656135	9.415930401854062	0.044126159009453755
Immune	chr1	7463124	102725193	LOC102725193	-	73370	7268	0.4138562075826365	-0.29787715868128967	9.415760318460912	0.044127756038003736
Immune	chr1	107140442	22854	NTNG1	+	150	344308	-0.5785419743665688	0.379910367586945	9.415749034668131	0.044127756038003736
Immune	chr10	38730603	399746	ACTR3BP5	+	-34007	1645	0.43991348263558555	-0.7163975684489072	9.41565747630738	0.044128575693243084
Immune	chr1	27575450	27245	AHDC1	-	-28044	69250	-0.42763415190401605	-0.8792904527653252	9.415482372645847	0.0441297985737084
Immune	chr19	49862224	101928378	PTOV1-AS2	-	2935	2825	-0.5484146392872753	-1.0316812935997608	9.415409575078513	0.0441297985737084
Immune	chr6	98848453	5454	POU3F2	+	-13749	4087	-0.43102933198318844	0.10281542832487964	9.415360531098898	0.0441297985737084
Immune	chr2	131590336	440915	POTEKP	+	1706	34388	0.40709903730775937	-0.7049860413609286	9.415328467319966	0.0441297985737084
Immune	chr15	72320385	60677	CELF6	-	201	35458	-0.4648989436458582	-0.07331822127579972	9.415319028573094	0.0441297985737084
Immune	chr19	50440979	4606	MYBPC2	+	-8076	33424	0.42357696899181047	-0.29133067942084734	9.415261707503078	0.0441297985737084
Immune	chr15	89031690	11057	ABHD2	+	56460	114211	0.43969264634473576	-0.4242745327257532	9.415160321221215	0.04413057176147002
Immune	chr3	9348540	25917	THUMPD3	+	14493	23759	-0.43039998451821954	0.09268131163402304	9.415114610138822	0.04413057176147002
Immune	chr9	133845241	1757	SARDH	-	105286	76394	-0.37726729747545457	-0.4308534491183922	9.415016885055927	0.04413154028725515
Immune	chr3	157159815	57018	CCNL1	-	-945	13205	-0.6816377930257954	0.07242417645115791	9.414743773585133	0.04413549273751397
Immune	chr12	98745714	317	APAF1	+	-100414	90134	-0.44765847552005306	-0.0894130145815744	9.414737709281717	0.04413549273751397
Immune	chr10	79243578	10105	PPIF	+	103886	7870	-0.38915995173912427	-0.3437228708451514	9.41443903080551	0.04414032614159028
Immune	chr12	112788002	22895	RPH3A	+	3536	107342	0.37525018032580904	-0.41942289347585443	9.414396666334191	0.04414032614159028
Immune	chr3	126180302	100862662	ALDH1L1-AS2	+	-237	30104	0.5327876262311199	0.3900208478977555	9.414364486396757	0.04414032614159028
Immune	chr8	65645505	9650	MTFR1	+	-852	65911	0.4389164355052361	-0.280677507832741	9.414011586053803	0.04414719677280083
Immune	chr1	2930700	140625	ACTRT2	+	90782	1422	0.39332255363235175	-0.8167636117866823	9.413964152514907	0.04414719677280083
Immune	chr1	26960478	126695	KDF1	-	68	10855	-0.5242209679504325	-0.6311518105642976	9.413731717138873	0.044150137316813325
Immune	chr2	128755741	101927881	LOC101927881	+	108859	4128	0.41539309130289137	-0.523792681699528	9.413727088464338	0.044150137316813325
Immune	chr9	137316321	441478	NRARP	-	14070	2621	-0.596638141002438	-0.7007487346879597	9.413506137979425	0.044154073899306805
Immune	chr11	64874466	10938	EHD1	-	-4302	26042	-0.40251909063724844	-0.30397740797546385	9.41341602751799	0.04415486008340934
Immune	chr1	41639709	1907	EDN2	-	155026	5909	-0.39719749144428457	-0.12797598810755684	9.413304473298794	0.04415498027897742
Immune	chr3	52317867	25981	DNAH1	+	-1548	84179	-0.4282554635380568	-0.2883697519204925	9.413296117726148	0.04415498027897742
Immune	chr5	173329314	8614	STC2	-	-189	14781	-0.44225429700355623	0.30858915863385156	9.413066751082745	0.0441586673676896
Immune	chr9	136714751	138311	FAM69B	+	-2179	12147	-0.3900863495180169	-0.5435517054747208	9.41302809844401	0.0441586673676896
Immune	chr11	1369051	9024	BRSK2	+	20848	72791	0.3850256054792273	-0.7961107897129642	9.41293676648138	0.04415921104191116
Immune	chr18	76379579	101927989	LOC101927989	+	112073	2264	-0.4306667207658008	-0.42330356435024113	9.41289061957714	0.04415921104191116
Immune	chr3	197556150	622	BDH1	-	163	46205	-0.4056206225793768	-0.8408285876376114	9.412826646483666	0.04415936815983086
Immune	chr22	48537162	284933	LOC284933	-	-10225	8488	0.36060634384712675	-0.4537135741154043	9.412464817976751	0.04416512302108721
Immune	chr1	184037350	23127	COLGALT2	-	-420	101939	-0.5458381515157127	0.9414340009295122	9.4124502901185	0.04416512302108721
Immune	chr18	7568189	5797	PTPRM	+	-873	839546	-0.5740496169702183	-0.03797775098815137	9.412415367132539	0.04416512302108721
Immune	chr2	115161900	57628	DPP10	+	33	683820	-0.4429339301189704	-0.09521902061526921	9.412135084475906	0.044169489489366075
Immune	chr10	72088416	9806	SPOCK2	-	-357	29740	-0.4639079921927458	-0.2929016288395649	9.412119210147559	0.044169489489366075
Immune	chr11	113231639	100288346	NCAM1-AS1	-	-42262	4370	0.3846065121046691	-0.21714721043258936	9.411810168076187	0.044175550725418546
Immune	chr9	136520484	100616242	MIR4673	-	858	59	0.3479259735465821	0.1721088656651867	9.411536583934314	0.044179808190440636
Immune	chr20	36065278	647979	NORAD	-	14318	5343	-0.4825577687970797	-0.8655884785795165	9.411518590062961	0.044179808190440636
Immune	chr3	48656814	1951	CELSR3	-	-6101	26453	-0.40204629140531456	-0.15333021486221715	9.411310508598376	0.044182659945583715
Immune	chr15	93289499	56963	RGMA	-	200285	45809	0.4412157264385635	-0.858814431692831	9.411238300183179	0.044182659945583715
Immune	chr17	47847540	80320	SP6	-	-3610	6237	-0.41742538382099054	-0.2182220393989341	9.411205755219193	0.044182659945583715
Immune	chr5	115602213	101927100	LOC101927100	+	-58	18265	-0.5826096008340994	0.17548483984039262	9.411170518535773	0.044182659945583715
Immune	chr8	142147327	100616268	MIR4472-1	+	29012	80	0.4498820170917762	-0.7311693505871442	9.41094172096605	0.044185934620584726
Immune	chr12	130686690	23504	RIMBP2	-	-29615	284659	0.38597142603757323	-0.7496379468274575	9.410919774794067	0.044185934620584726
Immune	chr4	110199093	79071	ELOVL6	-	429	149592	0.4576324716845158	-0.007462979523026017	9.4106798192838	0.044190333532983093
Immune	chr14	49600147	6235	RPS29	-	1437	15138	0.6313000448796667	-0.23993333312608608	9.410549819362508	0.04419208278475643
Immune	chr19	39824418	102465974	MIR6719	-	-5384	87	-0.4593599946913521	-0.15212136884314997	9.410403104302887	0.04419423502696213
Immune	chr6	178583	285766	LOC285766	-	-26901	24019	0.420516167060942	-0.1397797763362115	9.410206712184532	0.04419758483858736
Immune	chr20	25585258	22981	NINL	-	-273	132835	0.5659766548311836	-0.579863032114205	9.410087467266514	0.04419836471258366
Immune	chr21	31558223	7074	TIAM1	-	-864	440670	-0.40650454990347273	-0.4399627175302977	9.41005953286539	0.04419836471258366
Immune	chr12	114674584	6926	TBX3	-	-9580	13911	-0.37876394413668796	-0.4366494686974098	9.40987062418192	0.04420153457948416
Immune	chr20	18057777	58495	OVOL2	-	-105	33731	0.6065337415515099	-0.19479349146332792	9.409776303314342	0.04420242442807591
Immune	chr14	77981101	57143	ADCK1	+	-181018	133872	-0.6272013278251222	-0.6998822345339427	9.409197803760744	0.044214988280389424
Immune	chr2	110732841	55289	ACOXL	+	-268	385650	-0.41154882076867316	0.09029031731990189	9.408890578674459	0.04422101288863873
Immune	chr1	227948159	7483	WNT9A	-	229	29275	-0.47769626650235136	-1.0361750304212225	9.4084434855112	0.044229457699543756
Immune	chr6	30102025	104533120	TRIM31-AS1	+	3215	9485	0.6388631748478913	-0.16048210340502486	9.408425655529513	0.044229457699543756
Immune	chr11	61576554	9066	SYT7	-	-4318	67157	0.36854050145612466	0.055569358470831325	9.408165122086572	0.04423435801285214
Immune	chr20	62523536	128826	MIR1-1HG	+	26917	20312	0.3485359549585632	-0.31247450478599376	9.40781866258973	0.04424133215688213
Immune	chr9	77153664	23230	VPS13A	+	23781	240039	-0.5720712207820293	-0.7669570699438258	9.407530359712958	0.044246904022241795
Immune	chr9	137053391	954	ENTPD2	-	-660	5953	-0.40157935276575296	-0.7581512709702253	9.407306729662523	0.04425091580711734
Immune	chr5	191830	389257	LRRC14B	+	-319	4824	-0.38658753640300414	-0.5981141038325237	9.40708328726786	0.04425485660256903
Immune	chr3	14124513	131474	CHCHD4	-	-358	12795	-0.36411059328634776	-0.32031752082146	9.407026815755858	0.04425485660256903
Immune	chr9	4793593	10171	RCL1	+	-759	68244	0.331402624218697	-0.8167971061802866	9.406919631418535	0.04425485660256903
Immune	chr11	3169077	114879	OSBPL5	-	3725	78237	0.3825712439023245	-0.5659892741065745	9.406913896690696	0.04425485660256903
Immune	chr19	1068589	23526	ARHGAP45	+	-1091	20334	-0.39013002739022185	-0.7210890332745051	9.406194040984317	0.04427019764661663
Immune	chr19	50687120	50944	SHANK1	-	-32663	60527	0.45405682587714785	-0.6920874430670533	9.406163640990755	0.04427019764661663
Immune	chr4	120808898	11107	PRDM5	-	-113968	230954	0.39703400827314994	-0.5459472451005627	9.406067261629126	0.044271139296496786
Immune	chr19	38395844	399473	SPRED3	+	-5552	9592	-0.40889679273092044	-0.03586508818826695	9.405703785636952	0.044277459621357824
Immune	chr7	155378106	100286906	LOC100286906	+	3970	19707	-0.6303282586092835	0.22664434600390507	9.405635437911954	0.044277459621357824
Immune	chr5	178086512	23138	N4BP3	+	27043	12552	0.3745470500566862	0.07115897672319718	9.405633390577421	0.044277459621357824
Immune	chr7	27250156	101410536	EVX1-AS	-	2927	5801	-0.3859610650938355	-1.033925032628512	9.40554754518186	0.044278147221443034
Immune	chr19	11262014	57572	DOCK6	-	-478	63200	0.6592783903480365	-0.5628954232477897	9.405436562859341	0.04427857254956422
Immune	chr19	46494440	57469	PNMA8B	-	-1472	4722	-0.4940763730096603	-1.0514510235023826	9.405415193956387	0.04427857254956422
Immune	chr1	228555376	100129094	BTNL10	-	43088	1930	-0.42632316566298656	-0.908587243714566	9.404674908710668	0.04429210207026955
Immune	chr9	113871	2298	FOXD4	-	-4546	2187	-0.4593467589045416	0.2616709040378908	9.40459668459389	0.04429210207026955
Immune	chr8	96494176	6383	SDC2	+	-522	118156	0.6058434011912422	0.4476372219958158	9.404574758337866	0.04429210207026955
Immune	chr10	117137306	11023	VAX1	-	-995	9781	-0.4598058109771195	0.09877963814518376	9.404571207044341	0.04429210207026955
Immune	chr3	52495169	23166	STAB1	+	171	29156	-0.37130396932099935	-0.23673094081535861	9.404568225008525	0.04429210207026955
Immune	chr10	114403707	84632	AFAP1L2	-	-1071	109955	-0.5301790035081692	-0.0679870815951104	9.40441679423887	0.04429340343938703
Immune	chr2	235453993	116987	AGAP1	+	40096	637712	0.4336005529247675	-0.15176491970633896	9.40437771335396	0.04429340343938703
Immune	chr16	2967541	124222	PAQR4	+	1704	4245	-0.38305281945292785	-0.34256589415034305	9.404294217037677	0.04429340343938703
Immune	chr19	11506251	115950	ZNF653	-	328	22497	0.5020836728041805	-0.21207815367995345	9.404284936213614	0.04429340343938703
Immune	chr9	30575359	401497	LINC01242	-	166905	19520	0.3931331514965908	-0.6147741013578506	9.404131149254447	0.04429565942877523
Immune	chr5	181164797	285659	OR2V2	+	-9854	948	-0.4162449796921255	-0.7316342193567482	9.404076854690054	0.04429565942877523
Immune	chr19	11483116	1995	ELAVL3	-	2128	29661	-0.40704776422922084	-0.7334916079794346	9.403960569596869	0.04429615202168694
Immune	chr12	6647387	84519	ACRBP	-	-27	9339	-0.433462828413478	-0.2246341067236799	9.403941774367652	0.04429615202168694
Immune	chr2	127218959	339761	CYP27C1	-	13192	21932	-0.38929800118014185	-0.46535690469350127	9.403488924937811	0.044305708233856246
Immune	chr1	4656233	55966	AJAP1	+	-1188	122750	-0.5264066046442837	-0.35217508791880486	9.403394779558823	0.044306597613628845
Immune	chr7	26398261	441204	LOC441204	+	308	103380	-0.4565066208244762	-0.35605922842533483	9.403160787917628	0.044309665959265665
Immune	chr4	7217927	57537	SORCS2	+	-25280	550191	0.3752520365079093	-0.6320108697627125	9.403153133947203	0.044309665959265665
Immune	chr19	55485248	57106	NAT14	+	-58	2379	-0.5917024732217084	-0.4012147852885638	9.40307941192306	0.04430983837223809
Immune	chr7	71131836	64409	GALNT17	+	701	581065	-0.4108530287915026	0.26320037731058277	9.403013739973488	0.04430983837223809
Immune	chr10	1407264	642394	ADARB2-AS1	+	119366	30379	0.353885101494997	-0.08884213836251754	9.40297399967837	0.04430983837223809
Immune	chr9	136205184	8022	LHX3	-	55	8880	-0.46732203536303946	-0.5045624272879279	9.402908818797286	0.04431002811184813
Immune	chr20	63738490	56731	SLC2A4RG	+	1368	4193	0.3810139168551176	-0.30348770705043515	9.402758615637335	0.04431133022927092
Immune	chr3	1102873	27255	CNTN6	+	-10215	310951	0.3803259141522617	-0.2666338851934953	9.402740285858286	0.04431133022927092
Immune	chr17	82317521	924	CD7	-	-83	2735	-0.3852131195300512	-0.34669799504280485	9.402293436169742	0.04431947672453613
Immune	chr17	79832199	8535	CBX4	-	-7215	6259	0.4106919383929367	-0.07685067814772784	9.402288590345236	0.04431947672453613
Immune	chr7	140230272	100134229	KDM7A-DT	+	-53011	2380	-0.46401351660509244	-0.6095334692418725	9.402137390382784	0.044321426525258896
Immune	chr20	2693065	57593	EBF4	+	-187	67231	-0.6256513190908215	0.3361626367517513	9.402002851144708	0.044321426525258896
Immune	chr19	1796918	148229	ATP8B3	-	-15319	30163	0.3840854578327626	-0.6323352042500892	9.402002506777002	0.044321426525258896
Immune	chr11	70662267	22941	SHANK2	-	427	193985	-0.43177224184866514	-0.8137485691753185	9.401978658947087	0.044321426525258896
Immune	chr14	96593001	10914	PAPOLA	+	-90136	64252	-0.5364629273884539	-0.5554531525889285	9.401053312014582	0.0443415174291978
Immune	chr17	11689852	1770	DNAH9	+	-91421	371318	0.3703308976940604	-0.025787503831275004	9.40103311158456	0.0443415174291978
Immune	chr7	5296146	222962	SLC29A4	+	-13216	21144	-0.35552796588770263	0.08696212575883697	9.400754963043404	0.044346631346853
Immune	chr22	49301669	100500882	MIR3667	-	-241797	74	0.4433139953590759	-0.5128487380037418	9.400707054064995	0.044346631346853
Immune	chr17	64063924	3384	ICAM2	-	43290	18040	-0.40969553277005716	-0.8010030736937034	9.400458033177614	0.04435126869994408
Immune	chr10	75235129	118881	COMTD1	-	-937	2411	-0.8792678833503053	-0.09703674719522937	9.399985082221285	0.04436132437517594
Immune	chr11	57476318	349667	RTN4RL2	+	-15781	17003	-0.8063477369310816	-0.7277352701862579	9.399837111272571	0.04436336589119174
Immune	chr9	87042253	440173	LOC440173	-	127	33676	0.3621202235231044	-0.2018025742088713	9.399774427706483	0.04436336589119174
Immune	chr15	31483388	51621	KLF13	+	-156533	51045	-0.3751510183153659	-0.15307980289049922	9.399637780821116	0.04436336589119174
Immune	chr15	29569961	23359	FAM189A1	-	-762	450472	-0.471054988154359	-0.34984439352530655	9.399604602443333	0.04436336589119174
Immune	chr19	1261052	1153	CIRBP	+	8214	5544	-0.19671526558551425	-0.5620532717149723	9.399604580267317	0.04436336589119174
Immune	chr16	89041896	197322	ACSF3	+	51913	62038	0.3855070825636131	-0.15489145942629612	9.399556927149874	0.04436336589119174
Immune	chr1	2875257	100287898	TTC34	-	85592	148298	0.38349631250780547	-0.7495176218987696	9.399486308569575	0.0443636883877447
Immune	chr21	45950103	101928796	LOC101928796	+	22867	1984	0.3859208906873817	-0.26157252879109083	9.39928629571785	0.04436714201580026
Immune	chr16	56635383	4498	MT1JP	+	356	1348	-0.391788920591955	-0.09632331103071881	9.399111967082021	0.04436770420534271
Immune	chr16	90018933	79007	DBNDD1	-	-622	14691	-0.5587035292327645	-0.3334617152354211	9.39910671403726	0.04436770420534271
Immune	chr12	132379874	101928416	LOC101928416	+	-50024	1726	0.3487262209702536	-0.23255413485607956	9.399085087760533	0.04436770420534271
Immune	chr16	73066607	463	ZFHX3	-	7972	275749	-0.5000976605213051	-0.7378003603729829	9.39902852653487	0.04436770420534271
Immune	chr1	39789100	101929536	LOC101929536	+	-124	1195	-0.49647047815160106	0.16077405573975548	9.398976647758069	0.04436770420534271
Immune	chr7	28957636	9865	TRIL	-	-777	5056	-0.4277336569269704	-0.7355108216406713	9.398757875238132	0.04437161243336329
Immune	chr8	143599525	84948	TIGD5	+	-1621	2412	0.417993595730597	-0.057819651736277636	9.398598814310894	0.0443740758466415
Immune	chr3	156816413	730091	LINC00886	-	-649	69720	0.5141753628148755	-0.354716574873238	9.398506198948617	0.044374931214632575
Immune	chr3	45796403	54716	SLC6A20	-	-140	41095	-0.4252123189472321	-0.1055684243361717	9.397943030304248	0.0443850146573805
Immune	chr17	81397015	57597	BAHCC1	+	2706	66612	0.5556986425222175	-0.13279474103405212	9.397917077114004	0.0443850146573805
Immune	chr19	15177871	102465476	MIR6795	-	-1479	68	-0.6557760387039485	-0.6799140371817233	9.397878626239393	0.0443850146573805
Immune	chr2	42493882	170850	KCNG3	-	-215	52081	-0.43748505584999203	-0.7301987076508571	9.397860555081245	0.0443850146573805
Immune	chr6	35297972	50619	DEF6	+	-154	23954	-0.3835533181867385	-0.13453694608962907	9.397733812704296	0.044385942242032336
Immune	chr6	108168303	7101	NR2E1	+	-280	20787	-0.41713595653952024	-0.4349172201781031	9.397687760783633	0.044385942242032336
Immune	chr1	180154589	5768	QSOX1	+	244	43202	-0.5889069734474491	-0.7973831659202023	9.397570791921332	0.044385942242032336
Immune	chr1	47438852	102724077	LINC01389	-	1535	56522	-0.4676229439135657	-0.4247584077743162	9.39756921001969	0.044385942242032336
Immune	chr17	36943434	26574	AATF	+	5441	107997	-0.3436096690646825	0.1276858594437534	9.397523987313946	0.044385942242032336
Immune	chr3	97481635	285220	EPHA6	+	-42042	208985	0.476616497040832	-0.7026310082131405	9.397478678459002	0.044385942242032336
Immune	chr4	4857957	4487	MSX1	+	1708	4269	-0.42900080866104034	-0.48482661224552975	9.39722793797597	0.04439062670530324
Immune	chr20	58852449	2778	GNAS	+	532	58216	0.4426449661652799	-0.7279713780435565	9.396832607865115	0.044397442158193606
Immune	chr19	51326712	402665	IGLON5	+	-14864	19021	0.4808393651351337	-0.35986998978964635	9.39683196829084	0.044397442158193606
Immune	chr11	111977657	85458	DIXDC1	+	-348	45342	-0.6122894272556285	-0.2290162022335277	9.396703813424388	0.04439892382401803
Immune	chr1	4655090	55966	AJAP1	+	-45	122750	-0.5251144773893892	-0.9308335805924841	9.396656289070009	0.04439892382401803
Immune	chr3	141660545	646730	LOC646730	+	2654	57876	0.4035281584038711	-0.2408927502444154	9.396591972406398	0.04439909508792617
Immune	chr11	124762236	90952	ESAM	-	-91	9205	0.6681819728292615	-0.4089662846266754	9.396399013463888	0.044401761037478504
Immune	chr18	79493955	284240	LOC284240	+	85327	9737	0.5629707656608328	-0.9385245712772261	9.39631807431956	0.044401761037478504
Immune	chr7	501118	5154	PDGFA	-	-18726	22585	-0.4745584837563991	-0.21734430097587612	9.39631016646581	0.044401761037478504
Immune	chr16	67165727	3299	HSF4	+	-2342	6561	-0.3991533165834039	-0.47826610983126944	9.396053923013746	0.044404258034062616
Immune	chr20	61271930	1002	CDH4	+	-19504	688192	0.3843406485274184	-0.8101339016813315	9.395998840448097	0.044404258034062616
Immune	chr2	74120381	388962	BOLA3	-	-27531	12512	-0.4519359018791704	-0.0858498161847905	9.39599381923928	0.044404258034062616
Immune	chr12	9749120	969	CD69	-	-11781	8416	0.36611895923639454	-0.4013836227730537	9.395956074676509	0.044404258034062616
Immune	chr1	118987522	6913	TBX15	-	-331	104811	-0.4278250056795145	-0.5266570709355259	9.395920897952912	0.044404258034062616
Immune	chr17	82384916	2837	UTS2R	+	-10639	1310	0.38892006876155144	-0.42504009657199776	9.39572447713315	0.044407629379011965
Immune	chr12	7440304	283316	CD163L1	-	-3881	89225	-0.4337342346683273	-0.8916999901061284	9.395562617247592	0.04441016385121095
Immune	chr7	73624257	51085	MLXIPL	-	-283	31347	0.6363611065907694	-0.9678872272117175	9.39540159229793	0.044412678290394865
Immune	chr3	197554881	622	BDH1	-	-1106	46205	-0.399207474668958	-0.2520848023874121	9.39532935368048	0.04441304204818781
Immune	chr11	79437458	26011	TENM4	-	-3193	787369	-0.43449353229795684	0.27113354358573993	9.395222535380313	0.04441347745165026
Immune	chr20	57460469	140690	CTCFL	-	-64398	25314	-0.46724085929013753	-0.6384964068586079	9.395196940582288	0.04441347745165026
Immune	chr17	74455053	11314	CD300A	+	11320	18426	0.34087206945761583	0.1743986472111716	9.395053567440087	0.0444155646262008
Immune	chr7	712771	5575	PRKAR1B	-	-169	163744	-0.44134287547654805	-0.5581104072431851	9.394936067130068	0.044416201811334294
Immune	chr8	66961782	100129654	TCF24	-	-808	16090	-0.35690976840251726	-0.3026563455388173	9.394828898608374	0.044416201811334294
Immune	chr6	1390173	102466720	MIR6720	-	-238	98	-0.5134174363379909	-0.04870954454442997	9.394814742850436	0.044416201811334294
Immune	chr14	27350942	100505967	LINC00645	+	261646	27049	0.43145578478054725	-0.4229119669359467	9.394649026355715	0.044416201811334294
Immune	chr9	126612604	4010	LMX1B	+	1839	86590	0.2767453519465102	-1.1097878574610478	9.394620337748291	0.044416201811334294
Immune	chr19	31348661	57616	TSHZ3	-	-864	74581	-0.5465324915892661	-0.12778988803875807	9.394608374446747	0.044416201811334294
Immune	chr9	135348332	157927	C9orf62	+	-5083	3310	0.37108657824600116	0.03240149540142649	9.39460249075541	0.044416201811334294
Immune	chr9	30758048	401497	LINC01242	-	349594	19520	0.403823017024869	-0.3733250487012516	9.39443372489471	0.044416201811334294
Immune	chr10	43105017	5979	RET	+	-285	22883	-0.40674142535172353	0.1608122294199933	9.39441659365444	0.044416201811334294
Immune	chr3	128522795	90246	LOC90246	+	-14960	2752	0.3567096075139098	-0.5671951094636978	9.394413902171735	0.044416201811334294
Immune	chr9	131052743	10319	LAMC3	+	-43626	83943	0.4110332545502717	-0.9310626865603994	9.394397998016366	0.044416201811334294
Immune	chr19	13099595	4066	LYL1	-	-3565	4133	-0.406783831200789	0.07520719408035008	9.394218189394415	0.04441668058367941
Immune	chr18	5895638	645369	TMEM200C	-	-316	6542	-0.5544055890161189	-0.04270168520434062	9.394206821906238	0.04441668058367941
Immune	chr10	72335997	54788	DNAJB12	-	-19152	22320	-0.39459319095519807	-1.0481738435882295	9.394206655326371	0.04441668058367941
Immune	chr10	21495731	100302129	MIR1915	-	-910	80	-0.45436790727933946	0.44879790282352316	9.393597316538159	0.044427725910121396
Immune	chr16	843420	388199	PRR25	+	-37977	8419	0.37346094688435044	-0.8417533747102967	9.393590130690352	0.044427725910121396
Immune	chr2	135876333	4175	MCM6	-	-144	36852	-0.560760898561754	-0.11710826435404531	9.393579236781747	0.044427725910121396
Immune	chr3	120450630	11167	FSTL1	-	-441	56858	-0.6076596017257243	-0.6265567787384231	9.393413816027952	0.044428015418595763
Immune	chr20	23048755	7056	THBD	-	-909	4032	-0.5212441179525957	0.20015288414185414	9.393412467051917	0.044428015418595763
Immune	chr3	48656801	1951	CELSR3	-	-6114	26453	-0.37923458598582355	-0.14897237352862136	9.393395742636876	0.044428015418595763
Immune	chr20	57648977	81030	ZBP1	-	28401	16731	0.3896142969181021	-0.3353250959441933	9.393188533866592	0.04443165127623262
Immune	chr11	113314587	54970	TTC12	+	-58	58768	0.28986006261041963	0.01273228104671826	9.393109650813633	0.04443166739790229
Immune	chr18	79798519	26251	KCNG2	+	65149	36149	-0.48531526315136675	-0.18171611040340352	9.39307351656754	0.04443166739790229
Immune	chr6	44002935	101929705	LOC101929705	-	-715	7927	-0.43679118454171423	-0.26281843352812173	9.392979425997162	0.044432464528830755
Immune	chr10	132404269	170394	PWWP2B	+	-7071	20657	-0.4331079906566989	-0.1538951858742343	9.392926280660724	0.044432464528830755
Immune	chr3	66039395	9223	MAGI1	-	561	679566	0.5614637243803043	0.0716430088559868	9.392695527027488	0.04443474975538063
Immune	chr3	127388706	101927123	LINC02016	-	-1964	68364	0.340048018192248	0.44444450135078295	9.392670772397068	0.04443474975538063
Immune	chr19	6768040	10045	SH2D3A	-	528	15351	-0.4178294796637721	-0.3536631840939759	9.39266048787183	0.04443474975538063
Immune	chr7	151115313	116988	AGAP3	+	-635	8961	-0.40248067220112194	-0.35903341644998515	9.392553905069228	0.04443594753057731
Immune	chr15	31392129	51621	KLF13	+	-65274	51045	-0.6744476274486494	-0.4139496528010131	9.392099109692253	0.044443532946200764
Immune	chr6	96837812	81491	GPR63	-	335	43356	-0.6525857728387723	-0.10074799528297697	9.392053660806063	0.044443532946200764
Immune	chr7	124764710	2861	GPR37	-	-1398	22224	0.4815260062545426	0.5214788520470651	9.392026571371446	0.044443532946200764
Immune	chr2	10044787	8462	KLF11	+	-542	10592	0.3974359657740364	-0.6859171981962082	9.391953946087575	0.044443532946200764
Immune	chr9	37038129	5079	PAX5	-	3650	201205	-0.4662468535411202	-0.5320886501197067	9.391951338928564	0.044443532946200764
Immune	chr6	159098836	117289	TAGAP	-	53684	6241	-0.44469960081261717	-0.9049823605133909	9.391898026070756	0.044443532946200764
Immune	chr5	64506656	401190	RGS7BP	+	-709	106348	0.676995484519877	-0.6424084492897437	9.391768898577219	0.044445193167066736
Immune	chr6	152606949	23345	SYNE1	-	-29902	515168	0.45327139650054354	-1.1243158302197849	9.391715240927468	0.044445193167066736
Immune	chr13	112943550	100289410	MCF2L-AS1	-	-25088	1155	-0.17035016397997638	-0.07042949507180668	9.3916353297452	0.044445745021418445
Immune	chr18	3499096	100505592	GAPLINC	+	-32846	12729	-0.4584371777710053	-1.0146132871780602	9.391537572840825	0.04444672957217323
Immune	chr6	167795672	441179	LOC441179	+	-143	2720	-0.36671464891664957	-0.03042282583419496	9.391358927957242	0.04444967530680689
Immune	chr11	114761643	120406	NXPE2	+	-83165	28453	0.39603772251179503	-0.6906452610319934	9.391254706252077	0.044450816781612335
Immune	chr4	8868029	3166	HMX1	-	-3788	4771	0.46662068910293947	-0.4875428622371616	9.391083296088638	0.04445255860613421
Immune	chr7	3028260	84433	CARD11	-	-15685	137870	0.5000030873843159	-0.6914207661436921	9.391054813580922	0.04445255860613421
Immune	chr17	8123477	84667	HES7	-	-615	3503	-0.5469170675381444	-0.9807936955804438	9.390992253644399	0.04445255860613421
Immune	chr5	1156073	101928857	CTD-3080P12.3	-	-22532	5510	-0.43266355552558056	-0.293903408801838	9.39095431731058	0.04445255860613421
Immune	chr17	15944902	136	ADORA2B	+	15	30980	-0.2758078527522259	-0.2245963905220774	9.390809225190976	0.04445446990172038
Immune	chr9	134912974	2219	FCN1	-	-5029	14768	0.3986579589502011	-0.5044958913394707	9.390681036872948	0.04445446990172038
Immune	chr1	110210783	3749	KCNC4	+	-69	23339	-0.36536264524885115	-0.4946572940227876	9.39060111399394	0.04445446990172038
Immune	chr10	130762004	100422867	MIR378C	-	-200664	81	0.3749895774717493	-0.3964942693283044	9.390559076507312	0.04445446990172038
Immune	chr6	146544057	10981	RAB32	+	-365	11265	0.695696420212002	-0.5200304441236668	9.39052028638875	0.04445446990172038
Immune	chr19	10269663	3383	ICAM1	+	1178	15775	0.5896326719030832	-0.20850674438792055	9.39049059393042	0.04445446990172038
Immune	chr5	177134270	64324	NSD1	+	-438	166382	-0.7472714207840077	0.09127371035680241	9.390475598954167	0.04445446990172038
Immune	chr10	122777785	375940	DMBT1P1	+	-21091	40952	0.4187705101168401	-0.35320617698575374	9.390378714863317	0.04445543410697003
Immune	chr16	50266665	113	ADCY7	+	-125	43990	-0.39576169866565813	-0.11913924339085817	9.390319809170983	0.04445547743948862
Immune	chr15	21261729	646214	LOC646214	-	-36100	8226	0.35888483186807896	0.9281628519855182	9.390096146457338	0.04445770436404367
Immune	chr11	526033	3265	HRAS	-	-9534	3326	0.3614358809691616	-0.6311510974106826	9.390061306309512	0.04445770436404367
Immune	chr15	83206898	50810	HDGFL3	-	-1120	69967	-0.4926903829969185	-0.3686601230907688	9.390001203016126	0.04445770436404367
Immune	chr11	63613605	11145	PLA2G16	-	-832	39967	-0.6253515599228745	-0.6510698545621001	9.389999518297856	0.04445770436404367
Immune	chr17	80838409	101928855	LOC101928855	-	32777	3993	0.523305535531891	-0.8060858670963339	9.389929279854329	0.0444580227395537
Immune	chr5	69370500	5884	RAD17	+	205	44097	0.2546505196915156	-0.833167257513314	9.38979380702719	0.04445894931796502
Immune	chr11	57499909	8501	SLC43A1	-	-14976	30355	0.40376517385427085	-0.8465765085049005	9.38972509685513	0.04445894931796502
Immune	chr21	10627614	7179	TPTE	+	-106100	84757	0.4201520731502238	-0.9476209453959022	9.389719753196317	0.04445894931796502
Immune	chrX	11664447	395	ARHGAP6	-	-1254	528159	-0.5627077400351226	-0.6449892916215948	9.389306426001099	0.044465552626713464
Immune	chr11	18046310	7166	TPH1	-	5522	20252	-0.4543561441783491	-0.47028641406085997	9.38926318832597	0.044465552626713464
Immune	chr10	103193208	22978	NT5C2	-	-98	105290	-0.4852288262005709	-0.5300130554359551	9.389225487087662	0.044465552626713464
Immune	chr11	2139325	3481	IGF2	-	351	9863	-0.4314695415673128	-0.42043105487204835	9.389219082633268	0.044465552626713464
Immune	chr4	173529292	79804	HAND2-AS1	+	-692	13333	-0.5273395042294178	-0.3011817262696842	9.389047933416485	0.04446644628674191
Immune	chr4	178091052	101928656	LINC01099	-	183116	4553	0.36458476954314945	-0.021845355317615417	9.389007926360527	0.04446644628674191
Immune	chr5	123036886	5480	PPIC	-	156	13348	0.5391366849898565	-0.2501884451656462	9.388996149980752	0.04446644628674191
Immune	chr15	89815314	290	ANPEP	-	474	29946	-0.3773349021867375	-0.3184195296878132	9.388953868505709	0.04446644628674191
Immune	chr6	25962760	10475	TRIM38	+	-71	24641	-0.5847247869444889	-0.1724037692676711	9.388872544460558	0.04446703414046524
Immune	chr14	100867296	574450	MIR493	+	1764	89	0.4220072694736833	-0.3632092898491547	9.38880239793243	0.04446735092901761
Immune	chr8	144508281	113655	MFSD3	+	755	2193	0.6692193618766292	-0.6052042578798243	9.38849732863115	0.04447336635157466
Immune	chr5	141421467	56105	PCDHGA11	+	-497	92010	-0.3541716717743227	0.08528940913071718	9.388422715734716	0.044473791626406266
Immune	chr17	64975874	201283	AMZ2P1	-	289	9036	-0.5562752875731362	0.34638681363028434	9.38819361218421	0.044475832312145774
Immune	chr5	87157611	101929380	LOC101929380	+	-37463	127871	0.4315091383253993	-0.9889937137165231	9.388171301232951	0.044475832312145774
Immune	chr21	45456391	80781	COL18A1	+	-881	58211	0.43546670965713996	-0.8851843192271909	9.388167361375004	0.044475832312145774
Immune	chr14	57865870	341880	SLC35F4	-	-4	301953	-0.3937857026343742	-0.3069423142277212	9.387966150784436	0.0444778289862552
Immune	chr16	35195312	606551	UBE2MP1	-	24921	961	0.3637322057106195	-0.3363500871323753	9.387903516628779	0.0444778289862552
Immune	chr5	72556645	102503427	LOC102503427	+	432	14666	-0.43328996303282025	0.18511889037637913	9.387879590987474	0.0444778289862552
Immune	chr8	56121321	4342	MOS	-	7339	1041	0.42242967808448206	-0.09745109183236067	9.387856771846124	0.0444778289862552
Immune	chr1	233905547	148641	SLC35F3	+	-835	419807	-0.45148832966341174	-0.21298549481581625	9.387741727343013	0.044478242910469104
Immune	chr1	6962059	23261	CAMTA1	+	-176735	102878	-0.36757067793006337	-0.43800983808651617	9.387725577161241	0.044478242910469104
Immune	chr12	34346138	84920	ALG10	+	-323857	6021	0.4348546603759921	-0.9445779172466182	9.387480520985626	0.04448280414829691
Immune	chr9	35096454	84720	PIGO	-	-95	7862	-0.49303866279754127	0.09235951204223626	9.386863900964489	0.044495166682487305
Immune	chr16	29107647	653390	RRN3P2	+	-32805	41876	0.3926961282815521	-0.8226353959202259	9.386833538542177	0.044495166682487305
Immune	chr21	41379602	4600	MX2	+	-17579	46920	0.39564559015787926	-0.13566228141347095	9.386799915064174	0.044495166682487305
Immune	chr7	27096172	100506311	HOTAIRM1	+	-78	4165	-0.5103591588539781	-0.09416939502929579	9.38668280398744	0.044496624292292154
Immune	chr11	1200250	727897	MUC5B	+	22815	39112	0.40118568490235673	-0.6269004171910393	9.386564706103762	0.04449810594802108
Immune	chr2	229270893	55022	PID1	-	-448	247369	0.4410035721408072	-0.11161197878604733	9.386303400647115	0.044500198948780774
Immune	chr3	14431442	6533	SLC6A6	+	-28866	86774	-0.39229048686512863	-0.014576854508321274	9.386258927093053	0.044500198948780774
Immune	chr17	27084012	105371703	LOC105371703	-	-5229	16853	0.5151061032930019	-0.9383072987878279	9.386246362642382	0.044500198948780774
Immune	chr2	26298625	165082	ADGRF3	-	-20424	9106	-0.3458678323909609	-0.16148069332201667	9.386240088186739	0.044500198948780774
Immune	chr5	32713555	4883	NPR3	+	-2223	80393	-0.45120592970986484	-0.25105812866375044	9.386193232810626	0.044500198948780774
Immune	chr6	160685425	5340	PLG	+	16768	51861	0.4558760434410858	-0.5199459298877686	9.385975508688155	0.04450151862791425
Immune	chr22	25070115	85379	KIAA1671	+	-42141	169475	-0.37798892632201964	-0.4286529704234983	9.385942971740143	0.04450151862791425
Immune	chr19	40805151	112398	EGLN2	+	-5722	9013	0.38140981378107636	-0.2741617285598042	9.385917365673741	0.04450151862791425
Immune	chr5	157575702	8728	ADAM19	-	-121	98520	-0.5618408876807269	-0.3333846719518211	9.385910702566644	0.04450151862791425
Immune	chr15	31483372	51621	KLF13	+	-156517	51045	-0.3993333844028473	-0.16921439711550915	9.385773517492062	0.044501690101295135
Immune	chr1	2248376	6497	SKI	+	-19681	81519	0.37101599945002445	-0.11704249187475693	9.385744946093265	0.044501690101295135
Immune	chr1	10472389	1676	DFFA	-	-167	12011	-0.5851969514845188	0.004896194113964681	9.385732533905177	0.044501690101295135
Immune	chr3	120285412	165829	GPR156	-	41117	78815	-0.37037334976371017	0.15542179928138258	9.38540662189936	0.044508165521252065
Immune	chr11	70536190	100874198	SHANK2-AS1	+	94904	4397	-0.44131647590705936	-0.8981567136395302	9.385351738460201	0.044508165521252065
Immune	chr10	8513834	105376398	LOC105376398	-	-80557	21645	0.3819409666147009	-0.170457240100746	9.385218223823653	0.04451002254641526
Immune	chr10	117375246	118987	PDZD8	-	-221	94979	0.5182844376369262	-0.5292603865808309	9.385115988632322	0.04451112022117339
Immune	chr11	19714515	100126784	LOC100126784	-	-157	3739	-0.4744870898956068	-0.22708654592409575	9.384996261857253	0.04451264267815154
Immune	chr6	43073373	5754	PTK7	+	2895	85453	-0.5132762248493552	-0.6307056118266327	9.384868736622423	0.04451435459400821
Immune	chr1	91885418	7049	TGFBR3	-	-861	205937	0.45365061187658084	-0.2646147894782811	9.384807907384069	0.044514447082216184
Immune	chr2	5693247	6664	SOX11	+	-580	8719	-0.5323475288177693	-0.5689630027955068	9.38468931240186	0.04451572251201273
Immune	chr7	27220754	100316868	HOTTIP	+	-20333	6839	-0.4158473932849577	0.379502983794785	9.384618931253492	0.04451572251201273
Immune	chr19	44909032	348	APOE	+	-2631	2995	0.5128585095030781	-1.0986400834741694	9.384584332280753	0.04451572251201273
Immune	chr16	67394794	51673	TPPP3	-	1259	3729	-0.4227075426397383	-0.6655423135746602	9.384214980830443	0.044522175643856174
Immune	chr1	30908601	9672	SDC3	-	-32	39168	-0.5493895537548443	-0.3898022184548217	9.384204577512438	0.044522175643856174
Immune	chr5	173236245	1482	NKX2-5	-	933	3209	-0.45661878599175726	-0.6876681357988055	9.383919447756611	0.04452771619451066
Immune	chr6	1624297	2296	FOXC1	+	-13851	3449	-0.35500650903127795	-0.5294687226023058	9.383793683060599	0.04452938629660322
Immune	chr19	35856811	84063	KIRREL2	+	97	10239	-0.5519764588801722	-0.047071416050974334	9.383556094718479	0.04453377292639254
Immune	chr16	3047253	64386	MMP25	+	-572	14043	-0.5042571904801422	-0.2522161966857856	9.383243128266187	0.04453999140505345
Immune	chr2	241201138	50636	ANO7	+	-12629	36868	-0.4132436628198426	-0.5911551358146957	9.382880209631402	0.04454742465076822
Immune	chr1	34885023	113444	SMIM12	-	25207	9455	0.3655516085793722	0.025188918826393982	9.382713457281945	0.04455009175174042
Immune	chr1	110210665	3749	KCNC4	+	49	23339	-0.4320393830248665	-0.22342092151490756	9.382613473654722	0.044551136391059676
Immune	chr10	72088405	9806	SPOCK2	-	-368	29740	-0.43729749625604	-0.2931841850075087	9.382372532731651	0.044554653584052056
Immune	chr11	45664875	8534	CHST1	-	-781	17968	-0.5201048349713857	0.2041848905735102	9.382354762653534	0.044554653584052056
Immune	chr19	45767891	109729182	DM1-AS	+	-95	4088	0.4274760208981673	-0.6786886458026664	9.382252597540074	0.04455575148728603
Immune	chr1	63323807	100996301	FOXD3-AS1	-	132	2792	-0.42259615215522944	-0.08172338889319544	9.381747902913851	0.04456616018482481
Immune	chr12	34345843	84920	ALG10	+	-323562	6021	0.41538233912492756	-0.5588016523737297	9.38167994800672	0.04456616018482481
Immune	chr7	50304276	10320	IKZF1	+	-193	101018	-0.48838074067680753	0.08942092037682464	9.38165342815757	0.04456616018482481
Immune	chr5	176868935	3101	HK3	-	-30397	18464	0.4888455554388284	-0.6269351516928872	9.381523504716881	0.04456679904444712
Immune	chr1	41432541	1907	EDN2	-	-52142	5909	0.39245783858821276	-0.09341897273911856	9.381513180891318	0.04456679904444712
Immune	chr7	33832188	168667	BMPER	+	72723	250962	0.44256563310583624	-0.4297087514892377	9.38139492800093	0.044567305734304716
Immune	chr1	17190469	400743	LOC400743	+	-680	6599	0.3686815479350515	-0.7558269051119969	9.38137837775588	0.044567305734304716
Immune	chr8	143160017	4062	LY6H	-	-23	2127	-0.6294950527608825	-0.4201704512970077	9.381265708407415	0.044567482754712125
Immune	chr8	53164022	4986	OPRK1	-	-87675	25982	0.4059179528869634	-0.9334045047189594	9.38124050863334	0.044567482754712125
Immune	chr5	180591496	92304	SCGB3A1	-	9	1383	-0.4856530585493958	-0.23403232487010506	9.381200167821838	0.044567482754712125
Immune	chr22	41593838	5372	PMM1	-	3971	12982	0.5721135854416532	-0.8388530008640986	9.381135737923714	0.04456766405375048
Immune	chr14	69771409	100289511	LOC100289511	-	3696	1431	0.35347890504091434	-0.41017567422139073	9.380543190348291	0.044580237502595356
Immune	chr19	8109378	84467	FBN3	-	-39491	83468	-0.4368128725097217	-0.39252068432170345	9.380504695438788	0.044580237502595356
Immune	chr3	137714583	8403	SOX14	+	49709	2039	0.3888287270565512	0.055858410999307044	9.380316968205264	0.04458341753401423
Immune	chr18	78084344	101927715	LINC01029	-	90617	22432	0.41523686731237036	-0.29305400919683583	9.380112771153733	0.04458615112398111
Immune	chr2	222671672	116255	MOGAT1	+	66	38193	0.5460239462531336	-0.22659351256045251	9.380003759863218	0.04458615112398111
Immune	chr6	79778159	89758	LINC01621	-	-34087	8664	0.28010355079969274	-0.635951801534052	9.379927875907741	0.04458615112398111
Immune	chr19	6412818	100500888	MIR3940	-	-3693	102	-0.4493445571797153	-1.3581445534925434	9.379845241598439	0.04458615112398111
Immune	chr19	1088359	5434	POLR2E	-	-7033	8814	-0.38750435957780227	-0.43706835918520887	9.379792865429323	0.04458615112398111
Immune	chr1	152036363	6282	S100A11	-	-672	4530	-0.4918415190785943	-0.08115554397094146	9.379792171242997	0.04458615112398111
Immune	chr8	74984340	83690	CRISPLD1	+	133	50089	-0.4876589647349605	0.5977658804609087	9.379756850430553	0.04458615112398111
Immune	chr18	79560498	284240	LOC284240	+	18784	9737	0.3952102490428135	-0.2081104952234981	9.379748902443232	0.04458615112398111
Immune	chr3	47781730	6599	SMARCC1	-	-185	196028	-0.13478522025904138	-0.36982302192360494	9.379651411459378	0.044587137157249816
Immune	chr22	39457197	4248	MGAT3	+	123	34877	-0.6039428218974008	-0.7302657215103597	9.379590160473981	0.04458724179511526
Immune	chr7	155458689	2020	EN2	+	-560	6703	-0.4435747077614973	-0.36798245871708496	9.379509523104211	0.044587818009290466
Immune	chr2	240998101	25992	SNED1	+	737	96724	0.38318007379529784	0.04815510514173536	9.379258067249111	0.0445913578000943
Immune	chr3	49903821	4486	MST1R	-	184	16635	-0.4437416685627512	-0.7033196665940485	9.379201777563047	0.0445913578000943
Immune	chr2	1502886	7173	TPO	+	-88478	128320	0.38194111897258	-0.15722188392401779	9.379131729383893	0.0445913578000943
Immune	chr10	81874988	10718	NRG3	+	326	1111866	-0.4780087268119869	-0.43089369387975024	9.379064122416267	0.0445913578000943
Immune	chr18	25741731	6760	SS18	-	-348916	74395	0.4174968370361033	-0.9621783684326606	9.379023416795398	0.0445913578000943
Immune	chr7	159145445	7434	VIPR2	-	488	116783	-0.4447684728130208	0.11339910744970859	9.37898370392535	0.0445913578000943
Immune	chr6	136550542	9053	MAP7	-	-277	208539	-0.6402122775621655	-0.378419593198219	9.37896541723671	0.0445913578000943
Immune	chr7	25951536	406940	MIR148A	-	1550	68	-0.4639499622422372	-0.26153210760472895	9.378858995228008	0.04459256164616947
Immune	chr9	135326846	157927	C9orf62	+	16403	3310	0.3813996000010895	-0.22917414847197723	9.378766294184409	0.044593431789775775
Immune	chr7	155803628	6469	SHH	-	-5444	9089	-0.4138687651790345	-0.3520812230357289	9.378686212737875	0.04459399500309053
Immune	chr7	31052798	117	ADCYAP1R1	+	-337	59019	0.5081306919615394	0.11394605567965654	9.378371077611902	0.04460027675267657
Immune	chr3	169662116	2122	MECOM	-	-1659	580277	-0.47002446870722037	-0.36753295914582934	9.378203134009603	0.0446025262879467
Immune	chr16	88986509	863	CBFA2T3	-	9413	102242	0.45430974826049003	-1.2882424366512506	9.378164771846784	0.0446025262879467
Immune	chr1	108876799	29899	GPSM2	+	182	53442	-0.7034958835388936	-0.0842339155811814	9.378083053552288	0.04460312962445044
Immune	chr11	13669117	84188	FAR1	+	-458	63688	-0.40758292800709134	0.23602720971680005	9.377928105149664	0.04460551488147596
Immune	chrX	39821091	100616251	MIR1587	+	16470	53	-0.4921182533475116	-0.640436129106197	9.377777418544042	0.044607796606003475
Immune	chr6	17600737	51439	FAM8A1	+	-450	11433	-0.2077549854901248	0.07678843313609562	9.377520377779055	0.04461161078274742
Immune	chr2	38960225	375196	LOC375196	-	-119	1057	-0.3695061289101956	-0.3304264940190581	9.377506853487237	0.04461161078274742
Immune	chr11	3201496	283303	MRGPRG-AS1	+	16836	4800	0.36022111997298084	-0.22039696383549875	9.377405908421427	0.04461268238594903
Immune	chr14	104864179	283638	CEP170B	+	1134	31458	0.3775848680398144	0.1911813083955357	9.377211755490762	0.04461602257012827
Immune	chr1	53326949	7804	LRP8	-	-1200	85780	-0.5295687649839412	0.6587403949540542	9.377081173642352	0.044617815718891764
Immune	chr15	83207337	50810	HDGFL3	-	-681	69967	-0.45178417288643624	-0.20147938320947198	9.376842713489246	0.04462015841944584
Immune	chr3	194686937	131583	FAM43A	+	-1044	3145	-0.5078301021424424	-0.04838946528479603	9.376760509399801	0.04462015841944584
Immune	chr18	78306400	101927715	LINC01029	-	312673	22432	0.3956354547532742	-0.6825163779143503	9.376759764223003	0.04462015841944584
Immune	chr1	44813788	149478	BTBD19	+	-5306	5648	-0.6787909131724595	0.22010420958394897	9.376692749621014	0.04462015841944584
Immune	chr1	69568680	57554	LRRC7	+	74	554735	-0.47068188292802116	0.3423875542063714	9.376653140222267	0.04462015841944584
Immune	chr7	128739424	813	CALU	+	-132	34132	0.48852008072075115	-0.4185367727223237	9.376643510989284	0.04462015841944584
Immune	chr17	19580150	677885	SNORA59A	+	-22590	152	-0.4411515525627863	-0.26356586613796834	9.37637359783357	0.04462534380806957
Immune	chr3	179652857	8975	USP13	+	288	136257	-0.22891692099803806	-0.5103771234198642	9.376256071512472	0.04462535422671786
Immune	chr16	1029319	6755	SSTR5	+	43437	8699	0.4149778605277016	-0.686910693454051	9.376104633587481	0.04462535422671786
Immune	chr5	1787012	64979	MRPL36	-	-12830	1458	0.34770568862853635	-0.10901128407497361	9.376085650290229	0.04462535422671786
Immune	chr3	147396605	84107	ZIC4	-	4175	6383	-0.4270722215067972	-0.19009572739905367	9.375996981783018	0.04462535422671786
Immune	chr17	48624818	3219	HOXB9	-	-1655	5317	-0.5441835156001835	-0.5534933595362346	9.375990705016747	0.04462535422671786
Immune	chr2	90324416	101927050	LOC101927050	-	686509	12463	-0.5149449330225887	-0.2712833622220479	9.375949756349115	0.04462535422671786
Immune	chr12	132202229	50614	GALNT9	-	-3799	9657	0.3914062222636752	-0.7135348272831998	9.37586451090052	0.04462535422671786
Immune	chr11	72713070	116985	ARAP1	-	-9288	37290	-0.4008115893163529	-0.48936755456311515	9.375753942666684	0.04462535422671786
Immune	chr19	5686442	25873	RPL36	+	3819	1407	-0.3496530101673265	-0.17151600462000066	9.375730653566805	0.04462535422671786
Immune	chr4	152936994	729870	LOC729870	-	157	2322	0.7126981482858238	-0.8658761791530271	9.375702496434656	0.04462535422671786
Immune	chr1	32878449	252995	FNDC5	-	5957	10225	0.3662916762984176	0.03617910075414244	9.37570126452124	0.04462535422671786
Immune	chr20	63401487	1137	CHRNA4	-	40091	18087	0.39039931139311285	0.09698052843649728	9.375648494427985	0.04462535422671786
Immune	chr2	219059645	3549	IHH	-	-871	6097	-0.6366511891580896	-0.24988467384355198	9.375614617703995	0.04462535422671786
Immune	chr20	63490687	1917	EEF1A2	-	-8628	11304	0.4056365914710743	-0.47284319779370687	9.375576810837508	0.04462535422671786
Immune	chr11	71153704	22941	SHANK2	-	-71092	756941	0.3855020569038871	-0.5931368655412185	9.375452029746036	0.04462700751621762
Immune	chr8	104466718	1807	DPYS	-	-331	87626	0.46681897503745584	-0.11317418761867648	9.37487911741173	0.04463957249829728
Immune	chr2	153478451	56475	RPRM	-	-357	1471	-0.4225787035795686	-0.21076454176445844	9.374760159007778	0.04464062276531721
Immune	chr17	47848085	80320	SP6	-	-3065	6237	-0.36467111813307207	0.05716931708106288	9.374722260316329	0.04464062276531721
Immune	chr19	48739591	54922	RASIP1	-	-1122	20129	-0.44729097603773676	-0.8112069859790333	9.374577714206993	0.04464275816521306
Immune	chr7	53036294	285877	POM121L12	+	-638	1270	0.3626753617763523	-0.1449537670459505	9.374428961734697	0.04464499616065809
Immune	chr17	81803632	2642	GCGR	+	500	9882	-0.39916053074522156	-0.18343081758046065	9.373891737429794	0.04465558304471571
Immune	chr6	10882881	9247	GCM2	-	1016	8643	-0.35015118626285197	0.2106777906048812	9.373880611903367	0.04465558304471571
Immune	chr22	48394975	25817	FAM19A5	+	94485	262476	0.37616071980253896	-0.602155672272964	9.37370065410617	0.04465697015472084
Immune	chr5	106206149	102467213	LINC01950	-	-804865	195818	0.38332060255578726	-0.15630595633677288	9.373698270573747	0.04465697015472084
Immune	chr22	48506762	25817	FAM19A5	+	-17302	262476	0.37341750703747034	0.004282140959788928	9.373653115031168	0.04465697015472084
Immune	chr8	22130939	55806	HR	-	-113	16634	-0.54116424805527	-0.4693087816592847	9.373444624825957	0.04466008325695196
Immune	chr8	123708791	312	ANXA13	-	-28635	56633	-0.36331292025562084	-0.3278661931930081	9.373411637164011	0.04466008325695196
Immune	chr16	88534417	100128882	LOC100128882	-	3364	18095	-0.3648081982890263	-0.7031223758383429	9.37309112262271	0.04466465157762125
Immune	chr15	93041755	56963	RGMA	-	-31405	29755	0.3801963927007823	0.04695868419994085	9.373067523151981	0.04466465157762125
Immune	chr16	88682154	333929	SNAI3	-	-4320	8793	-0.43581234149116316	-0.6394358464137728	9.37300708135978	0.04466465157762125
Immune	chr19	3444670	284422	SMIM24	-	-35872	6136	-0.3858131084204044	-0.9309959923043835	9.372899247974775	0.04466465157762125
Immune	chr1	106917730	105378889	LINC01661	+	-99491	19955	0.4159257003195303	-0.6404281899926868	9.372896435888933	0.04466465157762125
Immune	chr2	161424088	10716	TBR1	+	-7994	9774	-0.3747996542521779	-0.2820713663555304	9.372839770240294	0.04466465157762125
Immune	chr1	29356832	101928460	LINC01756	-	6718	20495	0.408843152188012	-0.7783302463552765	9.372781018458447	0.04466465157762125
Immune	chr22	46053619	150381	PRR34-AS1	+	227	4677	0.5326417409917757	-0.07499943515429144	9.37276942762459	0.04466465157762125
Immune	chr12	34338492	84920	ALG10	+	-316211	6021	0.4212109062077787	-0.4628551359306417	9.372530533480209	0.04466861707327192
Immune	chr12	109597714	4598	MVK	+	-24019	23576	-0.6217426888301711	-0.8875256507426389	9.37239558891455	0.04466861707327192
Immune	chr6	165661613	10846	PDE10A	-	-487	334814	-0.4084413622062384	0.5383920022201738	9.372345629127452	0.04466861707327192
Immune	chr7	85186190	223117	SEMA3D	-	64259	126376	-0.5402624748237356	-0.2671744895430069	9.372314293515906	0.04466861707327192
Immune	chr1	233295308	80003	PCNX2	-	-405	1700	-0.5123701835484898	-0.07056769637223631	9.372276879157276	0.04466861707327192
Immune	chr12	114697549	6926	TBX3	-	13385	13911	-0.3687791998109242	-0.47437029281378285	9.372230899148242	0.04466861707327192
Immune	chr9	136050869	138151	NACC2	-	-44416	88749	-0.37153633136211595	-0.7063420547594752	9.372208909504579	0.04466861707327192
Immune	chr20	63083527	768096	HAR1A	+	17765	3095	0.36681278701506514	0.17723490268019826	9.371923237111837	0.04467419424464908
Immune	chr18	5891091	645369	TMEM200C	-	-4863	6542	-0.4121486087380986	0.2298256821611164	9.371714960850952	0.04467788570758236
Immune	chr2	72202879	56603	CYP26B1	-	55017	18625	-0.4381875576355049	-0.7028526106274604	9.37163791906616	0.044678378715888985
Immune	chr7	28179461	100128081	JAZF1-AS1	+	996	60921	0.5129131406544964	0.6668503534572726	9.371525283520313	0.04467973935074602
Immune	chr3	197027936	4241	MELTF	-	-1879	10863	0.5551494377493363	-0.25539064559586544	9.371201975549333	0.04468550025421157
Immune	chr3	120451414	11167	FSTL1	-	343	56858	-0.346032212479798	0.13078686934972703	9.371175330529809	0.04468550025421157
Immune	chr19	13978841	79883	PODNL1	-	25449	22206	-0.37343605804910174	-0.3446256353637336	9.3708142776402	0.04469182130056166
Immune	chr5	151101680	10318	TNIP1	-	14020	57718	0.39921970849542593	-0.2527594453057626	9.370770367720382	0.04469182130056166
Immune	chr17	2057272	3090	HIC1	+	-962	3378	-0.36765865512496104	-0.37310178399530347	9.370745637853386	0.04469182130056166
Immune	chr7	3893231	221935	SDK1	+	236454	139315	0.39391691393374045	-0.3205002923359014	9.370643303995504	0.04469293144482869
Immune	chr2	835941	339822	LINC01115	-	-32485	88587	0.4533193595317545	-1.0408127900157855	9.370441123030936	0.04469407609726635
Immune	chr14	100876007	100126315	MIR665	+	-974	72	0.38037614348215165	-0.41306320580394873	9.3703672928212	0.04469407609726635
Immune	chr9	132209436	84628	NTNG2	+	-47489	82585	0.38224623530519625	-0.5462115312763816	9.370365970812724	0.04469407609726635
Immune	chr13	94968496	100861544	LINC00557	+	-8455	1279	-0.5440582969409151	-0.9573869272206087	9.370363865497708	0.04469407609726635
Immune	chr16	27318776	3566	IL4R	+	-4867	50870	-0.4277388068803042	-0.9039320238873669	9.370312374933448	0.04469407609726635
Immune	chr5	1391282	100506791	LINC01511	-	11209	16492	0.3894712133857947	-0.6665985502210687	9.37005052309609	0.044699076314894205
Immune	chr3	126487356	79364	ZXDC	-	11437	17019	-0.4576957821012535	-0.9184788521749896	9.369610820112285	0.04470653067430827
Immune	chr2	115161327	389023	DPP10-AS1	-	-16	17296	-0.3841764210993603	0.042301603950598864	9.369591229068092	0.04470653067430827
Immune	chr11	66292020	256472	TMEM151A	+	-118	4763	-0.6014824401939651	-0.048822632298828654	9.369574498151287	0.04470653067430827
Immune	chr19	845880	5657	PRTN3	+	-4895	7191	0.3641455047222738	-0.45126524845546906	9.369350117178712	0.044710618498197026
Immune	chr11	119604165	5818	NECTIN1	-	-124560	90628	0.3554865737807582	0.3958934383736161	9.369043479586804	0.044716713377420045
Immune	chr7	289800	442497	LOC442497	+	89625	3455	-0.42873243047938925	-0.16084988235454767	9.36896490514642	0.04471724505918656
Immune	chr17	74988369	30850	CDR2L	+	-737	18166	-0.5059691460945378	-0.81824314384319	9.3688963153567	0.04471753320741491
Immune	chr19	5799368	56931	DUS3L	-	8130	6097	0.42214204468717925	-0.08807106952135345	9.368538111544531	0.04472063202289349
Immune	chr9	136714919	138311	FAM69B	+	-2347	12147	-0.35415056074132367	-0.2678683471951106	9.368478894791863	0.04472063202289349
Immune	chr3	27728688	8320	EOMES	-	5973	6767	-0.35392070459646885	-0.04980931610800559	9.368444708200531	0.04472063202289349
Immune	chr4	13542324	579	NKX3-2	-	-2166	3661	-0.3700814514582112	-0.24638901130632365	9.368430992408864	0.04472063202289349
Immune	chr13	46898042	3356	HTR2A	-	966	65535	-0.4102250061419612	-0.14712612068665754	9.368428908975886	0.04472063202289349
Immune	chrX	153547155	492	ATP2B3	+	-11033	46808	-0.5011860642747896	-0.7599394147204594	9.368428664900648	0.04472063202289349
Immune	chr16	982195	30812	SOX8	+	-387	5172	-0.4534980962058954	-0.6669340621763462	9.36809970497405	0.04472544585027677
Immune	chr9	127803079	2356	FPGS	+	102	10901	-0.6195580118000877	-0.11456738252957475	9.36803288720425	0.04472544585027677
Immune	chr7	30595075	2617	GARS	+	-182	39140	-0.6670261813442092	0.3967205786872194	9.36797576954158	0.04472544585027677
Immune	chr11	131911353	50863	NTM	+	-535	404250	-0.46222573637399555	0.08828471089611821	9.367886971831638	0.04472544585027677
Immune	chr8	144581417	80728	ARHGAP39	-	-24278	76517	-0.37899995695257327	-0.6331429172701408	9.367867532535826	0.04472544585027677
Immune	chr7	155805037	6469	SHH	-	-4035	9089	-0.39042903554924807	-0.10561246008346316	9.367851945742778	0.04472544585027677
Immune	chr3	128588261	23434	LINC01565	-	12175	4087	-0.406006450966743	-0.6507234701406189	9.367834045294344	0.04472544585027677
Immune	chr12	105084504	160428	ALDH1L2	-	-59	64780	-0.4329516939213217	-0.05267557392742137	9.36717084525629	0.044738957088696484
Immune	chr1	14863360	23254	KAZN	+	60769	144027	0.36693964890313574	-0.20762605893925276	9.367166893268625	0.044738957088696484
Immune	chr22	48798991	100616415	MIR4535	+	-18696	59	0.3667703269309229	-0.22013980815526646	9.366929322658123	0.0447402202116939
Immune	chr12	1797432	654429	LRTM2	+	22835	16486	-0.5155837651252396	0.10453829142032355	9.366913405478805	0.0447402202116939
Immune	chr22	30266734	5008	OSM	-	-109	4016	-0.35918556980498545	-0.04945830347800104	9.36689758759509	0.0447402202116939
Immune	chr22	48489620	25817	FAM19A5	+	-160	262476	-0.46164249374195004	0.07802639048726713	9.366888156270186	0.0447402202116939
Immune	chr17	8079955	242	ALOX12B	-	-7748	15068	0.21456084365676623	-0.6181288422185917	9.3665565501382	0.0447469297484426
Immune	chr11	39161775	101928536	LINC01493	+	-512917	6392	0.3924283745141363	-0.4073264404524063	9.366385606630423	0.04474971779402919
Immune	chr1	153698303	102466879	MIR8083	-	8510	89	-0.3849849084397024	-0.7691585508549474	9.366296835312696	0.04475049984344243
Immune	chr5	1140638	10723	SLC12A7	-	28581	61684	0.38634594185155724	0.41547781011539753	9.366208612349844	0.04475122093804792
Immune	chr12	132551258	102465975	MIR6763	+	30739	65	-0.43105824237698087	-0.21890486274148432	9.366153828067013	0.04475122093804792
Immune	chr15	96410063	7026	NR2F2	+	-76723	6924	0.44697322998826455	-0.37915940179182306	9.366094947871858	0.044751273357021226
Immune	chr20	62114305	149986	LSM14B	+	8156	12918	0.37204149362451183	-0.7888220133764522	9.365937393875832	0.044753734981996224
Immune	chr3	152835057	5028	P2RY1	+	-364	6747	-0.5257368129140904	-0.3285169790397364	9.36582634424154	0.04475506128616427
Immune	chr6	42960600	27232	GNMT	+	154	3127	0.7044007036622302	-0.3682859477875943	9.365221198395968	0.04476845395689555
Immune	chr20	32473441	140688	NOL4L	-	-10143	40526	0.38800733070802956	-0.36654870329574063	9.365142677100792	0.04476898630069708
Immune	chr10	44385283	6387	CXCL12	-	186	9231	-0.42664475139548247	0.19619344400049088	9.364949652862151	0.044772315502500624
Immune	chr1	4654638	55966	AJAP1	+	407	128747	-0.4566627355894578	-0.1399630143555805	9.36479342052042	0.044774746248754944
Immune	chr7	4842647	109623455	SNORD165	-	5197	63	0.38239803567695746	-0.6277638235934353	9.36470706251702	0.044775470238546757
Immune	chr1	200029560	2494	NR5A2	+	-1958	149821	0.5129367182606822	0.2907945483704259	9.364485392128962	0.044778465511475594
Immune	chr9	37026424	5079	PAX5	-	-8055	201205	-0.44160074475112127	0.47564159586895466	9.364259137547087	0.044778465511475594
Immune	chr2	66445568	100873998	MEIS1-AS2	-	5238	1236	-0.3474105932096031	-0.06717581606936462	9.364240982201387	0.044778465511475594
Immune	chr11	1919696	7140	TNNT3	+	-127	19138	0.38398456924651075	-0.8180398259974467	9.364193278843892	0.044778465511475594
Immune	chr19	29579845	10775	POP4	+	26418	10993	0.4242532090913472	-0.5033192575388491	9.364164327416013	0.044778465511475594
Immune	chr16	3046013	64386	MMP25	+	668	14043	-0.6594319897662491	0.013744846319055103	9.364132095497041	0.044778465511475594
Immune	chr2	66444746	100873998	MEIS1-AS2	-	4416	1236	-0.35250149236210715	0.14878705793229305	9.364119389815745	0.044778465511475594
Immune	chr8	63039252	8836	GGH	-	201	23972	0.5043677774999026	0.7313433454033446	9.364014042380244	0.044778465511475594
Immune	chr3	147404909	84107	ZIC4	-	-611	19473	-0.39982381452037324	-0.24555452382280582	9.363997322722135	0.044778465511475594
Immune	chr7	27096612	100506311	HOTAIRM1	+	-518	4165	-0.43949671506914095	-0.061553563531534176	9.363888443833545	0.044778465511475594
Immune	chr7	129804177	406959	MIR183	-	29163	110	0.4613640376678286	-0.745225178430175	9.363831331466805	0.044778465511475594
Immune	chr3	114152604	1814	DRD3	-	-26172	50125	-0.24888186780339386	0.41077230121557684	9.363813547756255	0.044778465511475594
Immune	chr22	49400294	100500882	MIR3667	-	-143172	74	0.42604048083127	-1.1094404966352476	9.363802358271045	0.044778465511475594
Immune	chr14	52695862	30001	ERO1A	-	-69	56017	-0.23185425888103725	-0.011011154443045568	9.363790555148087	0.044778465511475594
Immune	chr21	34886075	861	RUNX1	-	-2615	100890	0.42907504949084885	-0.9612144785424842	9.363495255677151	0.04478294232433584
Immune	chr1	2946556	140625	ACTRT2	+	74926	1422	0.4023772463255929	-0.5369939594445595	9.363405113459741	0.04478294232433584
Immune	chr4	4168542	133060	OTOP1	-	-58352	38169	0.4183447048613831	-1.0323533445806996	9.36338900708435	0.04478294232433584
Immune	chr20	1118835	9491	PSMF1	+	-242	53654	0.44762412752449704	0.06700280925387174	9.363380550665202	0.04478294232433584
Immune	chr2	219627674	6508	SLC4A3	+	-104	14411	-0.5990510394431074	0.2001962154884118	9.363270675741923	0.044784241875126064
Immune	chr11	22192891	203859	ANO5	+	285	90192	0.5377406994563972	0.21553512528380267	9.363186644856441	0.044784910040816577
Immune	chr1	23743550	6924	ELOA	+	-184	18694	0.3940477306642531	-0.5889818714573936	9.363128499648301	0.04478494577449209
Immune	chr3	167735609	5274	SERPINI1	+	35	89926	-0.714469623100381	0.2003586198668683	9.363041348923893	0.04478548755223877
Immune	chr11	117299671	23621	BACE1	-	4001	9985	0.38658361921716855	-0.4998599870490412	9.362865162432612	0.04478548755223877
Immune	chr10	130742138	100422867	MIR378C	-	-220530	81	0.3546689107816765	0.12277572080158075	9.362862050809113	0.04478548755223877
Immune	chr3	126355919	28999	KLF15	-	-1474	14759	0.44272420321280875	0.5453561087424469	9.362827679534732	0.04478548755223877
Immune	chr10	116741651	259217	HSPA12A	-	-923	71383	-0.3741770399050507	-0.040340781810746164	9.362822939431176	0.04478548755223877
Immune	chr10	132990156	399829	LINC01168	+	-24622	10964	0.40366946831099315	-0.5563724135463777	9.362725923358617	0.04478556729791802
Immune	chr20	42107456	84181	CHD6	-	488962	216392	0.43173512289502686	0.03642425386241313	9.362706333391522	0.04478556729791802
Immune	chr19	19538421	148113	CILP2	+	-156	8395	-0.5388511640857312	-0.7775765992560875	9.362598698430702	0.04478681263427521
Immune	chr16	89720530	92822	ZNF276	+	-162	19537	0.5590534212378332	-0.08096104408885706	9.362538282581468	0.04478690424408389
Immune	chr8	89902594	734	OSGIN2	+	-60	25354	-0.32108742167396753	-0.2798169613534119	9.362278675509632	0.0447918066166032
Immune	chr13	112943621	100289410	MCF2L-AS1	-	-25017	1155	0.42281385975072	-0.1959930979020481	9.362206732073016	0.0447918066166032
Immune	chr3	120285446	165829	GPR156	-	41151	78815	-0.47187083034434657	-0.9097433106930402	9.362127246218016	0.0447918066166032
Immune	chr19	16393891	10365	KLF2	+	-69065	3837	-0.5939899041574283	-0.8088309685004683	9.36207312923878	0.0447918066166032
Immune	chr10	101132320	3195	TLX1	+	-1016	6486	-0.5328871994051839	-0.31321745096789627	9.362041924158646	0.0447918066166032
Immune	chr8	98947837	116039	OSR2	+	-3434	7702	-0.3987057269472201	0.4965305621586264	9.36199212237375	0.0447918066166032
Immune	chr8	141640568	389690	MROH5	-	133338	73402	0.3629705786830067	-0.17956130573025178	9.361941046735112	0.0447918066166032
Immune	chr19	1826848	100288123	LOC100288123	+	-4759	2457	0.4699538381988534	-0.825681960590703	9.361772641968578	0.04479330759244945
Immune	chr18	34222615	8715	NOL4	-	145	371371	0.47775663927458817	0.18944136764637368	9.36176632412267	0.04479330759244945
Immune	chr3	52490960	23166	STAB1	+	4380	29156	-0.3906129123898363	-0.26075098591370627	9.361387696477337	0.04479912414753126
Immune	chr12	20369657	5139	PDE3A	+	-412	314863	-0.502497665126541	-0.2520135140326712	9.361363128622813	0.04479912414753126
Immune	chr10	77636877	3778	KCNMA1	-	-942	768219	-0.4537203311092556	-0.2737768855453319	9.361305512350818	0.04479912414753126
Immune	chr10	10831990	10659	CELF2	+	-33279	532745	0.4147018031835016	-0.5602250875941127	9.361281319042	0.04479912414753126
Immune	chr6	127516329	387104	SOGA3	-	-3026	80950	-0.5034070807136756	0.09642713593783533	9.361200942877069	0.04479912414753126
Immune	chr5	6045626	401172	LINC02145	-	-291666	26852	0.36310015365373766	-0.33663496850848484	9.36118846607081	0.04479912414753126
Immune	chr17	2055616	3090	HIC1	+	-517	4589	-0.5504150653404204	-0.27262395899939657	9.361086556782766	0.044800230670420965
Immune	chr17	2303146	23293	SMG6	-	-629	243937	-0.23408143558278063	-0.8036979244556732	9.360451962001337	0.04481413002069987
Immune	chr16	1592535	105371046	LOC105371046	+	-12008	29802	-0.4441520228377067	-0.44757267667015277	9.360404718233056	0.04481413002069987
Immune	chr17	32266903	162494	RHBDL3	+	-727	58486	-0.6724247370293807	0.1879243315690094	9.360152834736652	0.04481646974520858
Immune	chr20	59577625	116154	PHACTR3	+	-116	270203	-0.3848646549547848	0.1690938281994048	9.36009881766715	0.04481646974520858
Immune	chr3	12004568	6854	SYN2	+	-208	181373	-0.42679045421853845	-0.6714993871157414	9.35995620069221	0.04481646974520858
Immune	chr7	24757469	1687	GSDME	-	5	59110	-0.6040976632103432	-0.447067944180574	9.359889789312852	0.04481646974520858
Immune	chr7	156505827	64433	LINC00244	+	34664	611	-0.483315391563349	0.22341099835691144	9.359862136483343	0.04481646974520858
Immune	chr4	103019740	150159	SLC9B1	-	1	118812	-0.41497732050794145	-0.1343916383615328	9.359821018869045	0.04481646974520858
Immune	chr5	2001615	101929081	CTD-2194D22.4	+	-114284	13160	0.3802762636443832	-0.3415084639645913	9.359807767611649	0.04481646974520858
Immune	chr15	100849841	220	ALDH1A3	+	29851	36934	-0.4212108895098704	-0.08717956888753556	9.359806317830149	0.04481646974520858
Immune	chr7	154052878	1804	DPP6	+	-460	841873	-0.5082169517675433	-0.14210307499217442	9.359799399033356	0.04481646974520858
Immune	chr22	38832302	23467	NPTXR	-	-11710	25562	0.41186566385997564	-0.6792395000399803	9.359604553665612	0.04481834603660944
Immune	chr12	75207722	3747	KCNC2	-	-2026	169671	-0.4657481390509352	-0.25039168370599946	9.359601830378779	0.04481834603660944
Immune	chr20	30816275	140678	MLLT10P1	-	412813	555	0.39979240659792314	0.1651883548472744	9.359529739679765	0.04481834603660944
Immune	chr9	129488318	100506190	LINC00963	+	342	25030	-0.4831302769040666	-0.39120890036013223	9.359496210394436	0.04481834603660944
Immune	chr12	123887085	80212	CCDC92	-	-85005	35682	0.35809789178587786	0.229841450361228	9.35938774782641	0.0448188346111987
Immune	chr1	200739697	23271	CAMSAP2	+	-139	121150	0.6241449405898457	-0.34492571949793505	9.359363013161833	0.0448188346111987
Immune	chr9	135173685	401557	LOC401557	+	7924	5698	0.4517958397485057	-0.5844299536902104	9.359192764660733	0.04482161359002478
Immune	chr7	130492886	4232	MEST	+	-828	14240	-0.3254016945615623	0.13289324121784035	9.35912944384495	0.044821777847702984
Immune	chr7	19889928	256130	TMEM196	-	117147	53467	0.412202193398678	-0.3635698813305811	9.35900568884481	0.04482342006886429
Immune	chr3	118270891	101926968	LOC101926968	+	370877	2390	0.47303298308976455	-0.41839436026214955	9.358862256362087	0.044824790041400144
Immune	chr2	99552135	51455	REV1	-	62079	89582	-0.6642989153982946	-1.398159813607453	9.358836471667438	0.044824790041400144
Immune	chr17	78269809	100996291	LINC01993	-	-8683	17144	0.3937858510645145	-0.36330683620425974	9.358746272013192	0.04482561184821685
Immune	chr3	129001689	79825	EFCC1	+	-60	39114	-0.4407438149374546	-0.08819951314766698	9.358531828476636	0.0448294724692795
Immune	chr17	64780168	102464831	MIR6080	+	591	66	-0.42023036338754677	-0.0672489138914855	9.358249820002335	0.04483498620937318
Immune	chr7	155233799	3638	INSIG1	+	63973	12464	-0.38818274350176335	-0.35737194535293587	9.358151927455197	0.04483599652816403
Immune	chr1	161305771	4359	MPZ	-	-4201	5238	-0.4542059659307598	-0.8682852739805947	9.357491616010499	0.044846994247174775
Immune	chr20	48196966	284749	LINC00494	+	162945	10728	0.4017502095553517	-0.8993260626126407	9.357490240765497	0.044846994247174775
Immune	chr6	150052774	79465	ULBP3	-	-16373	8102	0.4174887291899341	-0.9608456048714018	9.357482581843357	0.044846994247174775
Immune	chr20	52105429	55734	ZFP64	-	-55	21474	-0.4638827720337169	0.1278032016767697	9.357473556301336	0.044846994247174775
Immune	chr16	35574256	100130700	TP53TG3HP	-	67086	2083	0.36762427900457656	-0.2756476435485726	9.357391975896107	0.044846994247174775
Immune	chr3	179451290	59345	GNB4	-	-293	55496	-0.45674466557149385	-0.6493884967285971	9.357252568912457	0.044846994247174775
Immune	chr9	135927195	157922	CAMSAP1	-	20036	98673	-0.371197990330988	-0.6260691099436161	9.357248598815062	0.044846994247174775
Immune	chr11	35943567	143458	LDLRAD3	+	414	288156	-0.3373312771202556	0.325750556786534	9.357206058409727	0.044846994247174775
Immune	chr1	12143694	102465836	MIR7846	+	23249	96	-0.37103647463511785	-0.46430746326888617	9.35719316810081	0.044846994247174775
Immune	chr12	51821337	401720	FIGNL2	-	-10580	14026	-0.43305850130933055	-0.34024548328149157	9.356886788337391	0.04484965266693071
Immune	chr1	110674540	3738	KCNA3	-	-493	2582	-0.3982226923635883	-0.2932466633441931	9.356752864520168	0.04484965266693071
Immune	chr2	17878486	3790	KCNS3	+	171	54302	-0.5601775590621604	-0.2724533437222032	9.356751488741935	0.04484965266693071
Immune	chr17	61397290	103689912	TBX2-AS1	-	-2316	6151	-0.5580979087814277	-0.22053840886614287	9.356742699414667	0.04484965266693071
Immune	chr8	31640637	3084	NRG1	+	-885	1103501	-0.43778865363353714	-0.2748641497562355	9.35669065847474	0.04484965266693071
Immune	chr15	35122091	388112	NANOGP8	-	36683	1999	-0.48880214489507656	-0.12898656572880052	9.356638399779499	0.04484965266693071
Immune	chr20	24797470	8530	CST7	+	151760	10699	0.40130698232768747	-0.3704199021665338	9.356635504465757	0.04484965266693071
Immune	chr20	64091995	4987	OPRL1	+	693	7956	0.37586845004505676	0.03821532616009098	9.356582687856022	0.04484965266693071
Immune	chr9	93951883	56033	BARX1	-	-3443	3700	-0.4610829974121478	-0.23196028239721955	9.356539078503737	0.04484965266693071
Immune	chr17	79696714	100616170	MIR4739	-	-10535	74	0.3719511456638552	-0.3746655129473026	9.356518872053275	0.04484965266693071
Immune	chr7	1296441	340260	UNCX	+	-64059	4945	0.3416070079903344	-0.1398674792979074	9.356387545646335	0.04485092666657298
Immune	chr22	49011672	100128946	LINC01310	+	-144902	31617	0.41241595993678176	-0.17935303441312803	9.356324757742492	0.04485092666657298
Immune	chr12	38154603	144245	ALG10B	+	162152	12972	0.36671402743362636	0.06278439460471201	9.356297148133354	0.04485092666657298
Immune	chr11	129344499	8538	BARX2	+	31487	76294	0.38651994619186175	-0.9140527660228156	9.356068130136393	0.04485379168053741
Immune	chr9	36036923	8434	RECK	+	-10	49371	-0.5627257604029312	-0.4409827372436372	9.356052705055461	0.04485379168053741
Immune	chr8	142249275	619434	LINC00051	+	-50919	10648	0.36144858363483057	0.0081324996141369	9.356010428481866	0.04485379168053741
Immune	chr15	70212541	7090	TLE3	-	114624	50127	-0.33832507250000937	-0.07322200599214576	9.355733151187184	0.044858002702837574
Immune	chrX	37542988	347404	LANCL3	+	28581	105929	0.41240377614316653	-0.7902763593041191	9.355725277732134	0.044858002702837574
Immune	chr12	66189328	11213	IRAK3	+	-130	65417	-0.49816081171230514	-0.5677236560078142	9.355645312732356	0.044858576000560126
Immune	chr2	34051046	106144585	LINC01318	+	16180	2325	0.4612078758774519	-0.6662384479073465	9.355502267686099	0.04486069329752355
Immune	chr5	53480006	10468	FST	+	428	6041	0.6386943496668793	0.26803822117388354	9.35531491874606	0.04486389520831268
Immune	chr6	41371850	9436	NCR2	+	-36060	15098	-0.4467817726920741	0.24413291806062443	9.355207478365294	0.044865141278337496
Immune	chr12	90448066	105369893	LINC02392	+	-154748	7381	0.42453859790659487	-0.31376894583273646	9.355066937594202	0.04486550011065397
Immune	chr21	33403592	3460	IFNGR2	+	-696	34626	-0.4324731903750826	-0.485220803376506	9.355017867062083	0.04486550011065397
Immune	chr11	69443545	102724265	LOC102724265	+	-17874	3951	-0.453101661308966	-0.1436119109837091	9.354976358681235	0.04486550011065397
Immune	chr12	6310200	55200	PLEKHG6	+	236	18071	0.3832747585994938	-0.8066795186639124	9.35496669391771	0.04486550011065397
Immune	chr7	157630506	406945	MIR153-2	-	56084	87	0.4020902121010942	-0.36217296720671244	9.354472399746733	0.04487621758850886
Immune	chr21	40884544	1826	DSCAM	-	37405	836141	0.4207574279842214	-0.5745886518924748	9.35427025056233	0.04487916927407263
Immune	chr10	98788644	102465253	MIR6507	-	-135924	70	0.3951003613974278	-1.0079375823301435	9.35423470473529	0.04487916927407263
Immune	chr10	103578857	102724341	NEURL1-AS1	-	61415	5663	0.36324185645677576	-0.46453402198460375	9.354182283885073	0.04487916927407263
Immune	chr12	129924865	121256	TMEM132D	-	21198	831942	0.3656763814451711	-0.46394125271631076	9.353769313660372	0.044887898462761554
Immune	chr22	23521807	101978785	PCAT14	+	16295	9205	-0.29050923929673356	0.03981805976654992	9.35363816185132	0.04488972640994932
Immune	chr2	118843373	2019	EN1	-	-4810	6013	-0.46859173129934817	-0.5982693142535822	9.353452900793073	0.04489287983100161
Immune	chr16	54288502	79191	IRX3	-	2036	3167	0.5198000202847418	-0.9500803474813109	9.353149354700669	0.04489811469788235
Immune	chr9	121651680	153090	DAB2IP	+	-84578	218429	-0.46078632435904127	-0.663626964629534	9.353119847664836	0.04489811469788235
Immune	chr8	145057053	65265	C8orf33	+	-4615	3593	-0.4003837097671195	-0.0029962844287155983	9.353069659702236	0.04489811469788235
Immune	chr10	81874605	10718	NRG3	+	709	1111866	-0.4593805527189635	0.017534523682861108	9.352878657129025	0.04490140669185808
Immune	chr10	96513135	7093	TLL2	-	-791	149321	-0.5340560307670994	-0.8797019284976685	9.352822267347861	0.04490140669185808
Immune	chr1	107056690	55170	PRMT6	+	-45	2652	-0.5918400707813417	-0.2161362841054366	9.352368639744743	0.04491095951392178
Immune	chr19	815171	100422854	MIR3187	+	-1587	70	-0.5023489043998877	-1.0899475344971745	9.35227964332745	0.04491095951392178
Immune	chr7	158067899	100506585	LOC100506585	+	-213314	11506	0.3742558570560129	-0.26388845182973797	9.352197404373118	0.04491095951392178
Immune	chr1	155063827	1945	EFNA4	+	-90	5817	-0.5122366648112295	0.28509829450619434	9.352196107785087	0.04491095951392178
Immune	chr5	176575733	54825	CDHR2	+	-26391	46427	0.3706588981285067	-0.5967481450128894	9.352149877920418	0.04491095951392178
Immune	chr5	3085728	102467074	LINC01377	+	92107	3398	0.4822271832228784	-0.8524548798536437	9.352068625763735	0.04491156615265597
Immune	chr19	19732581	7561	ZNF14	-	-531	22641	-0.7003840103376159	-0.865818765434637	9.351956312044955	0.04491171641962049
Immune	chr10	112324451	102465427	MIR6715B	-	24763	77	-0.4441552473802623	-0.5582257502430095	9.351927791115592	0.04491171641962049
Immune	chr1	155322746	284618	RUSC1-AS1	-	-1099	6992	-0.4469761370417057	-0.09593517863481078	9.351893015896941	0.04491171641962049
Immune	chr7	50093055	11055	ZPBP	-	-209	155837	-0.5164086349454061	0.27327538331219686	9.351801735956101	0.044912568977997
Immune	chr13	49496496	51131	PHF11	+	-149	32645	-0.48848750543832314	-0.3450362295369134	9.35151057498883	0.04491780186758746
Immune	chr12	130641836	23504	RIMBP2	-	7975	237726	0.40739642492745193	-0.3942342579835215	9.35144641458401	0.04491780186758746
Immune	chr1	235423564	6905	TBCE	+	-56204	81609	-0.40034733709183923	-0.7258497526464522	9.351397777917192	0.04491780186758746
Immune	chr3	195815445	4585	MUC4	-	3472	65208	0.4760271945359648	-0.8393872709831784	9.35133821655456	0.04491780186758746
Immune	chr20	19212565	57419	SLC24A3	+	81	510252	-0.5677476588417693	-1.0042580397777825	9.351305790571082	0.04491780186758746
Immune	chr8	53881290	8601	RGS20	+	-418	33051	-0.5459558990343198	-0.021886278969412504	9.3511904857934809	0.04491798937532692
Immune	chr17	50469377	1101	CHAD	-	511	4375	-0.36782191529373615	-0.21857500391783685	9.35117299235182	0.04491798937532692
Immune	chr10	71397952	64072	CDH23	+	-1018	220672	-0.4292585509526937	0.1300615934593079	9.351128710105428	0.04491798937532692
Immune	chr19	1852151	57455	REXO1	-	3698	33208	-0.3608435785341406	-0.6794069211444183	9.35081455905052	0.04492430514053337
Immune	chr5	84384778	10085	EDIL3	-	-89	444273	-0.5204653512385626	-0.11683812345233972	9.350432055385824	0.044932297589232235
Immune	chr19	28427414	102724908	LOC102724908	+	179274	8542	0.40067302856027587	-0.1559322523282509	9.350272884663646	0.044933584011384725
Immune	chr21	33034295	10215	OLIG2	+	-8387	3288	0.3632684300919602	-0.42841834174921056	9.350236415850393	0.044933584011384725
Immune	chr17	77793392	100132174	LINC01987	-	64833	5688	0.37761019449526706	-0.37122353645899386	9.350206484395574	0.044933584011384725
Immune	chr16	49053000	869	CBLN1	-	-228831	3914	0.385107842224788	0.09808820237695186	9.350153718072406	0.044933584011384725
Immune	chr16	54936414	10265	IRX5	+	-5215	3285	-0.3947247796944818	-0.15083160949244562	9.350063911077072	0.044934401542154
Immune	chr17	79337380	146713	RBFOX3	-	-178768	426804	0.43558477197530876	-1.095842306001634	9.349808864601592	0.04493803760929512
Immune	chr3	45226054	25907	TMEM158	-	-268	1859	0.4931902447591036	-0.41569189255080363	9.349765141887184	0.04493803760929512
Immune	chr7	1750013	101927125	ELFN1-AS1	-	7703	3680	0.41939533952355473	-0.36091741290254536	9.349746237706611	0.04493803760929512
Immune	chr2	176093085	3239	HOXD13	+	-281	3135	-0.4368148742104938	0.14900499651947208	9.349551314930302	0.04494008212773925
Immune	chr11	63814258	144097	SPINDOC	+	-884	14345	-0.5450528222976649	-0.44107683887942906	9.349549948861949	0.04494008212773925
Immune	chr10	122777773	375940	DMBT1P1	+	-21079	40952	0.4019946143714192	-0.35613100190472513	9.349484337473243	0.044940306737769616
Immune	chr15	96359744	7026	NR2F2	+	-26404	6924	-0.35610337382146146	-0.3927929196561784	9.349243818231667	0.04494381727053029
Immune	chr1	156572096	128239	IQGAP3	-	-508	47200	0.3580670157326802	0.12618317098088533	9.349204077574619	0.04494381727053029
Immune	chr11	2140845	3481	IGF2	-	-279	12013	-0.4225895573854773	-1.000851401503304	9.349166879505823	0.04494381727053029
Immune	chr9	131238477	286336	FAM78A	-	-38042	18442	-0.48173289541602593	-0.5151164923720438	9.349111776138258	0.04494381727053029
Immune	chr10	7533268	80760	ITIH5	-	-86405	60404	0.37550520416632155	-1.2971796246666685	9.349045876680663	0.04494381727053029
Immune	chr7	67889256	102723427	LOC102723427	+	130997	12438	0.42731405159497593	-0.6908887852023845	9.348874957283684	0.04494381727053029
Immune	chr11	65663491	5970	RELA	-	519	9377	0.5069976557567583	-0.9616802204235981	9.348869064812236	0.04494381727053029
Immune	chr2	11584918	9687	GREB1	+	-42193	49422	0.3649733780795108	-0.830026912252071	9.348854655110518	0.04494381727053029
Immune	chr9	137759439	651337	LOC651337	-	-28967	4334	-0.44392390918080676	-0.1471094068872579	9.34873360839395	0.04494381727053029
Immune	chr4	24799906	6649	SOD3	+	-4443	5383	-0.36945212387153675	-0.07537534651657724	9.348721493834908	0.04494381727053029
Immune	chr1	6449088	8718	TNFRSF25	-	-17107	5042	-0.6050690354105214	-0.8410471859274018	9.348628433288795	0.04494381727053029
Immune	chr1	206909375	11009	IL24	+	-11932	6697	0.4963659486163476	0.5969181920146324	9.34855817749208	0.04494381727053029
Immune	chr1	226549094	375057	STUM	+	-294	60415	-0.6925671349244528	0.08812638951992362	9.34855664286274	0.04494381727053029
Immune	chr16	88428215	84627	ZNF469	+	-744	13287	0.38254923728325146	-0.4058799841229604	9.34851569461825	0.04494381727053029
Immune	chr21	32411612	59271	EVA1C	+	80	103709	-0.44608330905075955	0.07552341353024658	9.348494619507285	0.04494381727053029
Immune	chr15	68208909	91860	CALML4	-	2799	15406	-0.40197057595141067	-0.6371834886655755	9.348426161646202	0.044944112399350436
Immune	chr10	60943989	9886	RHOBTB1	-	-286	74836	-0.7046417375613433	0.08622178626923371	9.348282664551324	0.04494499971633372
Immune	chr3	48635574	65010	SLC26A6	-	81	9771	-0.6577436410710747	-0.576874107388436	9.348266403589532	0.04494499971633372
Immune	chr22	50496585	55586	MIOX	+	-9801	3538	0.3850093914565236	-0.719063146099148	9.348220720459196	0.04494499971633372
Immune	chr8	141609692	389690	MROH5	-	102462	73402	0.35519763765743234	0.0018116862710780468	9.348038549429567	0.04494808381780516
Immune	chr2	239767593	150935	LOC150935	+	-4733	37803	0.41013240692645836	-0.23267778963879604	9.34788179246047	0.04494868383897119
Immune	chrX	25002822	170302	ARX	-	-13126	12253	-0.5247743522045073	-0.7623171264839806	9.347865849491491	0.04494868383897119
Immune	chr5	180072488	55819	RNF130	-	370	117052	0.4143879964817882	0.19640755105746133	9.347844846832736	0.04494868383897119
Immune	chr1	1782612	65220	NADK	-	2465	28916	0.5450955083210416	0.07558810373726985	9.34778100817742	0.044948866058118785
Immune	chr2	230828251	81618	ITM2C	+	36347	14657	-0.44511244013891293	-0.7465455566040773	9.347670623440713	0.044950189931967845
Immune	chr4	126479738	100302267	MIR2054	+	-972479	49	0.37466485150104784	-0.6693637320921267	9.34759276147047	0.044950716194127514
Immune	chr1	61057771	4774	NFIA	+	19503	385515	-0.15469889855970165	-0.8542004442304829	9.347445100318211	0.0449526035262036
Immune	chr2	106577070	927	CD8B2	+	-89714	23740	0.44897014168954386	-0.8053068012708321	9.347403008624646	0.0449526035262036
Immune	chr19	2478971	4616	GADD45B	+	-2846	2135	-0.7779267635510712	-0.4481653144652142	9.3472105131258445	0.04495562685360729
Immune	chr3	187139330	116832	RPL39L	-	-193	18573	-0.47854759385019924	-0.6573959163385648	9.347166954888436	0.04495562685360729
Immune	chr12	117334868	4842	NOS1	-	25458	101269	0.38341526333470094	-0.46002207380655125	9.346949726920279	0.044959572199385206
Immune	chr17	82333432	6398	SECTM1	-	-613	13022	-0.4162161607672737	-0.7553006065430351	9.346804175317551	0.044960909904318946
Immune	chr4	3784491	152	ADRA2C	+	-17922	1958	0.38468568410122084	0.11873209044179696	9.34678241117598	0.044960909904318946
Immune	chr8	99927013	1345	COX6C	-	32999	16020	0.3849537161483141	-0.3314718785037872	9.346383387548045	0.04496774827511805
Immune	chr12	1797373	654429	LRTM2	+	22894	16486	-0.5358128935581623	-0.005147490733682133	9.34636093161702	0.04496774827511805
Immune	chr20	34708861	58476	TP53INP2	+	-4119	8698	-0.41840081540775986	-0.6712675706567355	9.346334520708638	0.04496774827511805
Immune	chrX	137565967	7547	ZIC3	+	160	11565	0.6797745831184062	-0.7117819269940888	9.34626036331737	0.044968184332419565
Immune	chr13	109784545	8660	IRS2	-	-2022	32731	0.35272036249884553	-0.09686096339592647	9.345977267690206	0.044971274077370255
Immune	chr9	113156261	1318	SLC31A2	+	-5303	13185	-0.3456563525663259	-0.19063913551333603	9.345933358215884	0.044971274077370255
Immune	chr17	80008906	125058	TBC1D16	-	-26952	103516	0.3736367427039637	-0.05865378863057143	9.345912143638671	0.044971274077370255
Immune	chr14	60509358	4990	SIX6	+	-138	2588	-0.42874600214868464	0.2879697355378699	9.345899078394588	0.044971274077370255
Immune	chr16	2178957	57524	CASKIN1	-	-17507	19282	-0.37921036195612223	-0.7276323201668898	9.345852542917456	0.044971274077370255
Immune	chr6	82365232	7162	TPBG	+	-988	3173	-0.43260649272702023	0.3717671977859126	9.34552720376962	0.044977874579264145
Immune	chr10	122163353	10579	TACC2	+	73	91120	-0.4560368476106746	-0.24295076465485713	9.345388307753396	0.04497989992347623
Immune	chr8	29348181	1846	DUSP4	-	-624	15744	-0.36233988151131014	-0.3118185412619885	9.345252935086336	0.044981838926201105
Immune	chr5	7396267	108	ADCY2	+	-37	433852	-0.5834086323555397	-0.27401456914661865	9.344958758462305	0.04498767616748664
Immune	chr2	8575580	101929567	LINC01814	-	-8212	23960	-0.44093208479431767	-0.38576971264980076	9.344835530694489	0.0449893174596177
Immune	chr7	954829	11033	ADAP1	-	146	56784	-0.4774054783154564	-0.3658656170076602	9.34461640177129	0.044993313253748515
Immune	chr14	31206949	25831	HECTD1	-	-574	107409	-0.31437305519901865	-0.8082476964087814	9.344493962511836	0.044994935485489905
Immune	chr3	138174631	51163	DBR1	-	-318	13962	-0.6413706243121017	-0.374727074282697	9.344216918148284	0.04499838391054745
Immune	chr22	48338366	100422916	MIR3201	+	-64002	52	0.37350779902030756	-0.6326481516841276	9.344200386204726	0.04499838391054745
Immune	chr18	78974334	27164	SALL3	+	5941	18695	-0.3976693650922298	0.6079148931663674	9.344184431078176	0.04499838391054745
Immune	chr2	120826948	2736	GLI2	+	-29657	195363	0.35493903529948573	0.19249948267943176	9.344032771051598	0.04500020312770537
Immune	chr1	192808760	5997	RGS2	+	279	3239	0.6110387923430837	0.019502319379588764	9.343997629002343	0.04500020312770537
Immune	chr1	1213733	7293	TNFRSF4	-	-435	2843	-0.43948296446745205	-0.4466933327596657	9.343660831916765	0.04500708989273254
Immune	chr2	241149284	23178	PASK	-	-220	43406	-0.7147411459139353	4.8238178097770285e-4	9.343556042210615	0.045008279479526285
Immune	chr22	49239427	100500882	MIR3667	-	-304039	74	0.3522035355835787	-0.040559473812914304	9.343494330224026	0.045008411169079
Immune	chr4	108172793	641518	LEF1-AS1	+	-673	4311	-0.49772980181566273	-0.33319028598736833	9.343398990307563	0.0450084726946853
Immune	chr1	108661540	113802	HENMT1	-	14	13239	-0.4101467786081372	-0.31019205553776474	9.343379130556507	0.0450084726946853
Immune	chr2	74834221	3099	HK2	+	-1566	60700	-0.5673255293865646	-0.20603110105698821	9.343199415903783	0.0450096963093271
Immune	chr11	15941510	102464826	MIR6073	-	-28111	89	0.37639417763311894	-0.01884970035313828	9.343186682668296	0.0450096963093271
Immune	chr19	3688032	23396	PIP5K1C	-	-12447	70299	-0.38654244707426566	-0.5025114486462492	9.343067104061234	0.0450096963093271
Immune	chr15	29570484	23359	FAM189A1	-	-239	450472	-0.4693880989534253	-0.15458239391880016	9.343039655495751	0.0450096963093271
Immune	chr13	18943985	100652856	LINC00408	+	-38546	21303	0.37193678623376575	-0.288292934749435	9.343010103283081	0.0450096963093271
Immune	chr18	76261358	105372207	LINC01893	+	-51848	6315	0.3590640902047636	-0.014578974517293989	9.342970985629343	0.0450096963093271
Immune	chr5	61332195	57688	ZSWIM6	+	78	213900	-0.5733804667784326	-0.12349999532700194	9.342877594902077	0.0450096963093271
Immune	chr18	80247491	84552	PARD6G	-	-23	90281	0.49054883465143956	0.46873486603817416	9.342873562434136	0.0450096963093271
Immune	chr20	46308301	64405	CDH22	-	-197	134766	0.3881316536602781	-0.5796372959805777	9.342822270566408	0.0450096963093271
Immune	chr3	156816288	730091	LINC00886	-	-774	69720	0.4381081873875654	-0.6215877973859182	9.342531970943242	0.04501544305005046
Immune	chr15	28097166	4948	OCA2	-	-2146	344437	-0.5670982652720036	-0.5485141316338389	9.34216153840375	0.04502315921735155
Immune	chr2	237669631	9208	LRRFIP1	+	22533	73752	0.374282121418378	-0.6158541983180617	9.34205937646459	0.045023781722504964
Immune	chr15	65422891	57722	IGDCC4	-	-181	41586	0.7445126956212119	-0.2264476034098012	9.342023551913542	0.045023781722504964
Immune	chr7	92027237	10142	AKAP9	+	-86362	169799	0.6053471328059473	-0.5187574576071124	9.341888096026949	0.04502572594117647
Immune	chr20	30282449	400841	LINC01597	-	-4088	7632	0.449430554140011	-0.31904255137878695	9.341808619229909	0.04502580858282567
Immune	chr18	78506140	27164	SALL3	+	474135	18695	0.34876967922282526	0.1618736146891796	9.341772094734445	0.04502580858282567
Immune	chr12	132168545	100996246	LINC02361	-	-21150	2961	0.3750220463180399	-0.22510991468869923	9.34149368937814	0.04503037163493739
Immune	chr1	108661170	113802	HENMT1	-	48	12835	-0.5174273689186759	-0.5273866181601856	9.341473751163235	0.04503037163493739
Immune	chr1	20552566	163933	FAM43B	+	-127	2582	-0.6173701331256966	-0.11106360862826621	9.341371765442055	0.04503149391681729
Immune	chr2	85602262	129303	TMEM150A	-	-437	4153	0.5413322063683867	-0.15623563650771308	9.341247920036217	0.0450331534321679
Immune	chr2	72916271	2016	EMX1	+	1204	17417	0.6373249806792274	-0.0735135471727867	9.340951378174498	0.04503795290604104
Immune	chr5	123089500	93166	PRDM6	+	-397	105164	-0.4478110815083182	-0.41049099698817837	9.340940001757076	0.04503795290604104
Immune	chr20	36605071	55969	RAB5IF	+	663	6824	-0.35469481599810143	0.05713747354744934	9.340670226160412	0.045043199452601046
Immune	chr5	15937036	100126347	MIR887	+	-1854	79	-0.5457744493581905	-0.6363203337398968	9.340309480232435	0.0450506829369831
Immune	chr6	169366796	7058	THBS2	-	112682	38335	0.36976741648062794	-0.2980230571522091	9.340224007594067	0.04505140005299581
Immune	chr14	47154385	161357	MDGA2	-	-188861	284630	0.3665592506545793	-0.13039132557996164	9.340067563744064	0.04505386200393026
Immune	chr2	72148560	56603	CYP26B1	-	698	18625	0.7018848394833702	-0.20701036637939396	9.339974477172856	0.045054766450189514
Immune	chr7	6919540	221960	CCZ1B	-	93245	27361	0.3920623111082355	-0.2447398676000598	9.339835760441538	0.04505679282852572
Immune	chr22	50314793	23654	PLXNB2	-	7221	32594	-0.41154061249775375	-0.49210874720024966	9.33975805176685	0.04505731932860594
Immune	chr17	61404354	6909	TBX2	+	-4458	9571	-0.404742392883094	-0.29420505368012906	9.339307031082654	0.04506702547171193
Immune	chr17	39746122	2886	GRB7	+	-6155	7319	-0.4648457924167276	-0.32015811111129466	9.339244468609152	0.04506717970381404
Immune	chr11	9003876	56675	NRIP3	-	-173	23474	-0.372905869688328	-0.5684697718685245	9.339112248280966	0.045069047061959674
Immune	chr10	131088694	101927489	TCERG1L-AS1	+	6524	560	0.403514808229587	-0.2610700955257064	9.338965693186736	0.04507126709869652
Immune	chr4	8754780	3166	HMX1	-	-117037	4771	0.4112663624446773	-0.30097614105166753	9.338798286238898	0.045074000161642286
Immune	chr7	71623643	100500836	MIR3914-1	-	315873	99	0.43910120209221665	-0.657685618299369	9.338587409760656	0.045077802695910926
Immune	chr9	127122421	23452	ANGPTL2	-	-344	35417	-0.388660710640889	-0.44777748288915553	9.338474755483666	0.04507808349407396
Immune	chr15	41513943	4058	LTK	-	56	10246	-0.3530500687023393	-0.18183486066206617	9.338423554515995	0.04507808349407396
Immune	chr9	89606375	10912	GADD45G	+	-1363	1543	0.5046076873684535	0.04557343018522625	9.33838475710489	0.04507808349407396
Immune	chr10	785211	22982	DIP2C	-	95543	415479	0.4124062400076225	-0.43381725683186895	9.338299312958029	0.04507808349407396
Immune	chr12	131827249	4326	MMP17	+	1144	23379	0.3641411465274222	-0.42539876605142657	9.338196069209992	0.04507808349407396
Immune	chr2	127408095	5624	PROC	+	10325	10827	-0.6271817396150425	-0.5797258306625147	9.338186163416099	0.04507808349407396
Immune	chr8	105975548	102723356	ZFPM2-AS1	-	-84955	280094	0.5796969492505065	-0.5766792165921538	9.338182057770823	0.04507808349407396
Immune	chr19	3367809	4782	NFIC	+	-1242	102651	0.4651437800724746	-0.28582676949501645	9.337994483854011	0.04508131348688832
Immune	chr7	43758300	644	BLVRA	+	373	48670	-0.3912573643738912	-0.8091734205225496	9.337879381793066	0.04508276084429309
Immune	chr1	2433861	5192	PEX10	-	21290	7770	0.37651439348657434	-0.3531075095640788	9.337603466162776	0.045088164775143505
Immune	chr2	72920591	2016	EMX1	+	-3116	17417	-0.44896600453313645	-0.2135290575512106	9.337387882737175	0.045088869181252614
Immune	chr4	89837660	6622	SNCA	-	461	113101	-0.3805521334263036	0.08301993216714393	9.337363785597212	0.045088869181252614
Immune	chr6	46129705	22875	ENPP4	+	259	16736	0.6733062015052202	0.9228793636250098	9.337330690340558	0.045088869181252614
Immune	chr8	17027461	286097	MICU3	+	-223	95402	0.5580767259723007	-0.7791120254355676	9.337299044893221	0.045088869181252614
Immune	chr10	35127083	1390	CREM	+	-242	86118	-0.566522861094358	-0.27573213433586813	9.337293533199666	0.045088869181252614
Immune	chr1	155126176	1942	EFNA1	+	1697	7038	0.40943620430239647	-0.48236662685145404	9.337126989344256	0.0450903862460739
Immune	chr1	185045664	6045	RNF2	+	-245	57190	-0.2261113321424257	-0.7980751646544846	9.337119367039758	0.0450903862460739
Immune	chr7	98283680	25798	BRI3	+	-2013	11297	0.41393386938488674	-0.7498026676573648	9.336979335832275	0.04509244183426066
Immune	chr12	47080562	347902	AMIGO2	-	611	3352	-0.5065369567331811	-0.05307484526804553	9.336923324530787	0.04509244183426066
Immune	chr11	48434926	403253	OR4A47	+	53867	930	0.4055811456666576	-0.22045948495674006	9.336737165484173	0.0450944293880106
Immune	chr19	29442293	284395	LOC284395	-	-83459	238742	0.4016874643738341	-0.7925180930105772	9.336730057810307	0.0450944293880106
Immune	chr1	17119379	11240	PADI2	-	-74	52693	-0.44096964921701787	0.23395855339270008	9.336625440423994	0.04509497578640819
Immune	chr12	109718687	84915	FAM222A	+	-4305	56126	-0.37992891784766436	-0.7725243836053598	9.336513040025984	0.04509497578640819
Immune	chr12	48157105	140461	ASB8	-	-490	9808	0.05700305383112031	-0.44193983799529124	9.336492046662029	0.04509497578640819
Immune	chr18	12307605	84617	TUBB6	+	64	18948	-0.4183973905456196	-0.0938458947805993	9.33648288472235	0.04509497578640819
Immune	chr12	111403088	10019	SH2B3	+	2860	45676	-0.3687681194173619	-0.10334298595964292	9.336395138442128	0.04509575115196072
Immune	chr5	114718741	101927078	LOC101927078	-	-54672	325996	0.4184844107539015	-0.5886004556802774	9.336295905191179	0.045096809256493425
Immune	chr9	112718160	58493	INIP	-	11	34201	-0.7643618653908115	-1.0073795460567452	9.336114110120576	0.04509989928776055
Immune	chr5	157652041	11063	SOX30	-	-379	26742	-0.4671185022365776	-0.8239719466907603	9.335943603548202	0.04510271174324278
Immune	chr16	86775086	102724344	LINC02188	+	-52995	15736	0.40800290282712653	-0.6979860078468044	9.335877480744607	0.04510295521177919
Immune	chr1	1137177	254099	LINC01342	+	-160	7038	-0.4182873655735257	-0.3977602697783369	9.335730017302474	0.045105200771077616
Immune	chr13	83533026	114798	SLITRK1	-	-349367	5189	0.3613398812758139	-0.3648531780766989	9.335551643395409	0.045108207353946134
Immune	chr20	62981113	128408	BHLHE23	-	-25922	1057	-0.5105259995968345	-0.14804007109522307	9.335426348534952	0.04510990755734462
Immune	chr11	61555442	9066	SYT7	-	-25430	67157	-0.42956475327935284	-0.7261195436891177	9.33532923834111	0.045110751956047135
Immune	chr8	48870276	6591	SNAI2	-	-51164	3760	-0.5852375348573913	-0.23584329004064866	9.335244588404052	0.045110751956047135
Immune	chr8	22130915	55806	HR	-	-137	16634	-0.43760519745374843	-0.48150428320751215	9.335192640018946	0.045110751956047135
Immune	chr7	151087229	116988	AGAP3	+	-807	37217	-0.4774794001339975	-0.42148058602589045	9.33516716281628	0.045110751956047135
Immune	chr20	40689451	9935	MAFB	-	211	3393	-0.38016876461024524	0.36640886560186114	9.334945953732072	0.045114813732553154
Immune	chr1	3651009	49856	WRAP73	-	902	19341	-0.40737490913624064	-0.08174602557627295	9.334845843843603	0.04511589440437674
Immune	chr22	48848053	100128946	LINC01310	+	18717	31617	0.40164719070110416	-0.2810000806679735	9.334647489774582	0.04511939401154314
Immune	chrX	631902	6473	SHOX	+	-7558	35068	0.5158963958058614	-0.4625395381952722	9.334591270511538	0.04511939421189077
Immune	chr10	99329580	26507	CNNM1	+	-481	65233	-0.479782352336753	-0.5608160198466828	9.334383398142911	0.0451231285604459
Immune	chr7	73770620	1365	CLDN3	-	350	1274	0.5332046384679291	-0.2601323494415941	9.334043327138899	0.045130118883452745
Immune	chr17	78971626	3959	LGALS3BP	-	-8353	8727	0.3597450349670898	-0.3178953470082893	9.333805071428664	0.04513460256453731
Immune	chr22	44286337	85352	SHISAL1	-	-26514	69175	0.3566366676013218	-0.2292361443097789	9.333535572931904	0.045139856341482126
Immune	chr7	129778808	406959	MIR183	-	3794	110	-0.4194435852449946	-0.7077155559268404	9.333454883137726	0.045140459553342865
Immune	chr17	74472097	11314	CD300A	+	-5714	18416	0.45041819919616854	-0.8537441082019285	9.333359436909902	0.04514142632389569
Immune	chr16	30658566	64319	FBRS	+	953	11292	-0.7175295146229992	0.1886596846453082	9.33304594793411	0.045145949992835555
Immune	chr1	239998071	645884	RPS7P5	+	9453	5737	-0.4380942197145075	-0.6008121551911058	9.333020688801561	0.045145949992835555
Immune	chr11	88337622	1075	CTSC	-	-165	44196	-0.7002325316753083	-0.43524644104797316	9.332992080595627	0.045145949992835555
Immune	chr12	64390520	115749	C12orf56	-	-45	123583	-0.5154359946788915	-0.5845958090819648	9.332951027118199	0.045145949992835555
Immune	chr17	63931360	974	CD79B	-	-994	3619	-0.3764084610448973	-0.6423478580027138	9.332881144138472	0.04514628730565189
Immune	chr22	41237819	150356	CHADL	-	-3112	11422	-0.7200052703108953	-0.3283918568115074	9.332767884759273	0.045147334204179934
Immune	chr5	132823195	134549	SHROOM1	-	-3115	4170	-0.362216876701711	-0.09037253529344784	9.332726273535698	0.045147334204179934
Immune	chr1	4672007	55966	AJAP1	+	-16962	122750	0.3628235507647615	-0.3648997029983449	9.332571403290416	0.04514976557534052
Immune	chr7	92246280	54467	ANKIB1	+	-46	155151	-0.11486750420640612	0.17318953937715312	9.332457626457225	0.04515118459632804
Immune	chr12	131611563	105370085	LINC02414	-	-36558	2204	0.3800556740147161	-0.2754533274628045	9.3321629354418	0.045156331095637964
Immune	chr3	183253802	84002	B3GNT5	+	-558	20148	-0.6886289160567868	-0.33235469699534237	9.332136402476038	0.045156331095637964
Immune	chr21	45483054	102465489	MIR6815	+	-4788	61	-0.37914289515136224	-0.1762691511720577	9.331969918129388	0.04515904935324887
Immune	chr19	29526045	284395	LOC284395	-	293	238742	-0.41963862089140824	0.09878699989116561	9.33182586237119	0.04516121506657845
Immune	chr6	110358622	728464	METTL24	-	350	114378	-0.4883301755056311	-0.18743480926821116	9.331648352074225	0.04516367528918441
Immune	chr19	7637142	6813	STXBP2	+	-41	10774	0.2859672503041856	0.04441816868128393	9.331613689646655	0.04516367528918441
Immune	chr1	2433849	5192	PEX10	-	21278	7770	0.38177823280256123	-0.35400666155681965	9.331323487470648	0.045168904317064426
Immune	chr9	34578268	415056	CNTFR-AS1	+	-10256	15061	-0.4161550214455488	-0.7270067356669054	9.331235440001691	0.045168904317064426
Immune	chr11	111977577	85458	DIXDC1	+	-268	45342	-0.7114694531154124	0.02342288875301871	9.33118217513882	0.045168904317064426
Immune	chr7	20331780	101927811	LOC101927811	-	18	3462	-0.5649540619998783	0.7784263217168154	9.331176863274365	0.045168904317064426
Immune	chr2	234951824	23677	SH3BP4	+	160	103731	0.6284127006727002	-0.2751997907453891	9.330930814917622	0.045173044572965365
Immune	chr7	151410005	349136	WDR86	-	-33	28918	-0.4583206821971617	-0.642203944281844	9.330896576982283	0.045173044572965365
Immune	chr12	130686671	23504	RIMBP2	-	-29634	284659	0.35722432120992764	-0.7604518125058936	9.33081595921287	0.045173647470695556
Immune	chr19	55193694	6861	SYT5	-	13342	7252	-0.3616915674687952	-0.36415797459352306	9.3307149181467	0.04517475390452283
Immune	chr10	122087663	10579	TACC2	+	25376	141507	-0.43604767358663354	-0.08756304714615802	9.33059300188696	0.04517514959928832
Immune	chr1	247112364	388759	C1orf229	-	-53	2258	-0.6242908379650266	-0.2880739581690206	9.330568707815402	0.04517514959928832
Immune	chr10	22188347	340900	EBLN1	-	-21636	1170	0.47535084238637476	-0.8617823376097511	9.330506450303044	0.04517514959928832
Immune	chr10	131279690	256536	TCERG1L	-	-32031	219330	0.3702143417701601	-0.36313472644206884	9.330474247047349	0.04517514959928832
Immune	chr10	132201234	10570	DPYSL4	+	-14324	18867	0.3622141835595348	-0.49440502699147554	9.33033946754345	0.04517667682062888
Immune	chr5	2249575	100506858	LOC100506858	-	-62626	8482	0.33308424698739664	0.310577336586522	9.330259487668478	0.04517667682062888
Immune	chr2	11482041	1876	E2F6	-	15864	21803	-0.3734045111124858	-0.6583858708021306	9.33023890251554	0.04517667682062888
Immune	chr9	127751554	10044	SH2D3C	-	-3728	16966	0.3490734003939348	-0.11125366967756689	9.330167192064337	0.04517667682062888
Immune	chr16	56635512	4498	MT1JP	+	227	1348	-0.38689192369451375	-0.5040313711070551	9.33008769001458	0.04517667682062888
Immune	chr8	144338064	83482	SCRT1	-	1783	5717	-0.4675268645324767	-0.0317475896547983	9.330075421070191	0.04517667682062888
Immune	chr4	144645893	64399	HHIP	+	103	92734	-0.514364721941003	-0.30511391891914724	9.330010884609692	0.04517688382011408
Immune	chr12	65741387	8091	HMGA2	+	83073	128072	-0.3721476515412654	-0.392739563156211	9.329909775085788	0.045177992545797845
Immune	chr22	37334661	100506271	LOC100506271	-	-20178	2649	-0.4378605618621127	-0.5243936089810256	9.32955419063174	0.04518426121747775
Immune	chr4	37244773	57495	NWD2	+	295	204398	-0.42844129539376596	-0.5548903369814482	9.32954326094243	0.04518426121747775
Immune	chr9	89656158	100129066	UNQ6494	+	-16375	79977	0.3975262874065347	-0.18476366492321883	9.329454527148393	0.04518506509307801
Immune	chr17	50469335	1101	CHAD	-	469	4375	-0.34889934941908596	-0.2018481561499791	9.329261183582776	0.0451884486655588
Immune	chr12	61024256	338811	FAM19A2	-	-1168583	484592	0.3617448047640381	-0.4728996964074841	9.328977235552081	0.04519406710544514
Immune	chr6	35606485	100847048	MIR5690	-	-58304	73	-0.42648151733730094	-1.112822182141124	9.328875296200508	0.045195196994545585
Immune	chr2	219552800	100423039	MIR3132	-	3653	75	-0.4484198243809831	-0.3530614076368533	9.328692714835093	0.04519736312992516
Immune	chr8	143185935	4062	LY6H	-	25299	2723	0.4076585294574362	-0.41019167812022433	9.328663610641733	0.04519736312992516
Immune	chr18	48446617	201501	ZBTB7C	-	37195	382155	0.4496164052564149	-0.015871421547389058	9.328577241814742	0.04519736312992516
Immune	chr5	179805670	8878	SQSTM1	+	718	31690	0.42654612586260293	0.2605625736125079	9.32856297979567	0.04519736312992516
Immune	chr10	100742309	5076	PAX2	+	3402	84231	-0.44979697872480573	-0.2794238827372176	9.32846921549936	0.04519829167629363
Immune	chr8	604437	157695	TDRP	-	58656	55992	0.39198462512292026	-0.6416573727950806	9.328394012227065	0.04519876245458309
Immune	chr11	117644871	57453	DSCAML1	-	-152390	369490	0.5164164032061113	-0.9898587431960479	9.328267976870393	0.04519975581475611
Immune	chr11	70203296	8772	FADD	+	-133	4240	-0.47112813674898846	-0.742685953320795	9.32824151142518	0.04519975581475611
Immune	chr6	168590116	64094	SMOC2	+	-148965	226844	0.5029597736810933	-0.3517857610676837	9.327816783591885	0.04520884929111283
Immune	chr7	155533819	285888	CNPY1	-	-25	32587	-0.39596988608023526	-0.2630626151962749	9.32769455257963	0.04521048064354144
Immune	chr21	33072127	116448	OLIG1	+	-1983	2279	-0.45496437504460646	-0.10749824748986357	9.327633487734694	0.0452106029367781
Immune	chr14	37198074	145282	MIPOL1	+	-161	353347	0.42992507507034344	0.6236185567218723	9.327542947171054	0.04521145252886622
Immune	chr20	845370	83541	FAM110A	+	-762	1672	-0.32895389323930907	-0.2420981268526064	9.32742323941146	0.04521269276840469
Immune	chr2	1676655	7837	PXDN	-	-67892	112661	0.36054615334199724	-0.012431291186263056	9.327380473612646	0.04521269276840469
Immune	chr17	75267826	57409	MIF4GD	-	-2419	4016	0.37299472041327775	-0.6443896665670708	9.32725669275738	0.04521436272400011
Immune	chr7	29806502	644150	WIPF3	+	52	110513	-0.6161264326181147	0.4122090317774293	9.327045059942229	0.045216864842523206
Immune	chr19	13088277	4066	LYL1	-	-14883	4133	-0.4242164717504622	-0.8377295033697295	9.327043095068447	0.045216864842523206
Immune	chr8	144464197	50626	CYHR1	-	-838	15104	0.39039104400732094	-0.11875102297520224	9.326876557601835	0.045218558016115296
Immune	chr14	104505420	400258	C14orf180	+	74264	10164	0.3897654468891266	-0.3854286240021672	9.326862290927927	0.045218558016115296
Immune	chr11	67504775	9600	PITPNM1	-	-597	13605	-0.6594658086894746	0.49456846217770495	9.32671141876395	0.04521910758118933
Immune	chr17	37744184	6928	HNF1B	-	-894	58648	-0.5859923851545045	-0.004736336685089718	9.326661544744894	0.04521910758118933
Immune	chr12	132986723	7574	ZNF26	+	-375	26221	0.6607721161902577	0.050533092874819455	9.326636493578963	0.04521910758118933
Immune	chr17	81653274	5148	PDE6G	-	-3303	6119	-0.3649555162938424	-0.10949966540867594	9.326615661833351	0.04521910758118933
Immune	chr18	48935303	4092	SMAD7	-	-7504	22955	-0.4213410012484883	-0.820824923540298	9.326499699901113	0.04521955745648894
Immune	chr19	42766950	440533	PSG8	-	1271	12993	0.35421471230258084	0.3227024857079547	9.326485262719437	0.04521955745648894
Immune	chr9	136137594	90120	TMEM250	-	18709	4305	0.39401103742933424	-0.1988156090011709	9.326063231517981	0.04522728097793064
Immune	chr15	52791202	3175	ONECUT1	-	1190	34958	-0.4932211001710951	-0.23770916243265547	9.326060154316579	0.04522728097793064
Immune	chr6	17600638	51439	FAM8A1	+	-351	11433	0.253647698338419	0.4405959314502337	9.325704971195094	0.0452326588522852
Immune	chr7	5555090	60	ACTB	-	24381	3564	0.49392632224588007	-0.24019111189177356	9.325695599135443	0.0452326588522852
Immune	chr6	157990684	8871	SYNJ2	+	-8828	117320	-0.35550192763732297	-0.2899217371002908	9.325636345542833	0.0452326588522852
Immune	chr12	48981245	7471	WNT1	+	-2792	4161	-0.42493537153775357	-0.3252109498496199	9.325617979965664	0.0452326588522852
Immune	chr14	101635348	1735	DIO3	+	-73997	2102	0.4317715758141088	-0.9267187308409587	9.325303751927514	0.045239031957808776
Immune	chr8	1138016	286083	LOC286083	-	-164591	6574	0.415661975218617	-0.7561256651843878	9.325062025931985	0.0452436158193957
Immune	chr22	46127246	406884	MIRLET7B	+	-13560	83	-0.4156296882122209	-0.3021263675867064	9.324955027223709	0.04524378854135047
Immune	chr10	131226373	256536	TCERG1L	-	-85348	219330	0.39319392129891917	-0.9618725894951478	9.324942897271953	0.04524378854135047
Immune	chr10	15088560	414149	ACBD7	-	-216	13302	-0.5698219835928394	0.2826047352883216	9.324840516937599	0.0452449321687532
Immune	chr5	76953139	1393	CRHBP	+	-284	16620	-0.39634962732487455	-0.024653647193236518	9.324759157896786	0.04524555680049224
Immune	chr9	36036986	8434	RECK	+	-73	49371	-0.5663763397377519	-0.4133439990522576	9.324470022546677	0.04525117424672025
Immune	chr10	125535258	100169752	TEX36-AS1	+	39113	4075	0.3535301776742851	-0.12320258322661513	9.324419555918766	0.04525117424672025
Immune	chr5	176542670	54825	CDHR2	+	-159	53258	-0.4777972615285708	-0.14050792363800257	9.32432236644032	0.045252190046620566
Immune	chr1	239998132	645884	RPS7P5	+	9392	5737	-0.4063832772687494	0.4005851865029349	9.324244876553031	0.04525267508621299
Immune	chr3	169662113	2122	MECOM	-	-1662	580277	-0.49986786198329114	-0.3656888668447072	9.324190617477484	0.04525267508621299
Immune	chr11	2211562	100616126	MIR4686	+	-38499	76	0.34875795349557526	-0.21437989749669312	9.324107015468158	0.04525335548330235
Immune	chr5	10564569	651746	ANKRD33B	+	-246	93494	-0.5595976994783619	0.03959131584863466	9.323972131542256	0.04525431648971455
Immune	chr17	36808529	102723471	LHX1-DT	-	-128132	74988	-0.46474040728570476	-0.7286158150694959	9.32395600542091	0.04525431648971455
Immune	chr22	17739568	100423025	MIR3198-1	-	-24691	80	0.5530207039473957	-0.5515643950395259	9.32381217682292	0.04525506002081993
Immune	chr10	95561364	10580	SORBS1	-	-56	249648	0.307090674693908	-0.9028029928082937	9.32378176383313	0.04525506002081993
Immune	chr17	82051183	5986	RFNG	-	-591	3873	0.5981416971054065	-0.24978183614935115	9.323738848748036	0.04525506002081993
Immune	chr7	100131197	255374	MBLAC1	+	-4503	1805	-0.3713674442944679	-0.563292523056234	9.323701724383627	0.04525506002081993
Immune	chr6	165811977	10846	PDE10A	-	149877	334814	0.42942016705477143	-0.9197172696539917	9.32359235011068	0.045256377290339496
Immune	chr4	2045384	401115	C4orf48	+	-3334	1921	-0.4622843716936088	-0.42548342548274387	9.323429555471591	0.045259014105934796
Immune	chr9	135244828	401557	LOC401557	+	-63219	5698	0.3569283517573351	-0.1477348802779163	9.323250357125616	0.045261780709226124
Immune	chr22	39152424	23492	CBX7	-	-226	21877	0.24381218480369882	-0.3944576472893908	9.323157381591166	0.045261780709226124
Immune	chr10	74181	347688	TUBB8	-	24943	2351	-0.5262712935518046	-0.41742918795187267	9.323149448056917	0.045261780709226124
Immune	chr16	89722171	92822	ZNF276	+	-627	19381	-0.7145472421250114	-0.5365109801230338	9.32296265314097	0.045264353427877144
Immune	chr16	88923844	100129697	LOC100129697	+	16193	11488	0.4196512597196417	-1.173340261439432	9.322933239340983	0.045264353427877144
Immune	chr19	6274301	4298	MLLT1	-	-5647	69568	0.40545421775190177	-0.4722296604540008	9.322818079759237	0.045265814199587404
Immune	chr12	111597408	102723619	ATXN2-AS	+	2090	758	0.4724569266064376	-0.2154584382245204	9.32274821872035	0.04526615599312229
Immune	chr7	2734993	2768	GNA12	-	-28147	35035	-0.3887144441784472	-0.6321061975327712	9.322652547088161	0.045267135467686605
Immune	chr12	570633	105369595	LOC105369595	-	-15853	788	0.46393060389379304	-0.6840553381402559	9.322199253497033	0.04527494796783967
Immune	chr7	128790850	64753	CCDC136	+	560	30724	-0.36044347234115603	0.04588478238307214	9.322195395332947	0.04527494796783967
Immune	chr7	98905585	106633801	SCARNA28	+	-23888	194	-0.5118142973130314	-0.5688537001316296	9.322168277585803	0.04527494796783967
Immune	chr10	42933735	104266963	LINC01264	-	-47772	2491	-0.5670249060678941	-1.0202546696639139	9.322048271731575	0.0452754557801484
Immune	chr7	90118673	442523	DPY19L2P4	+	727	6201	-0.6753327193576387	0.3974554275611262	9.322035694501995	0.0452754557801484
Immune	chr15	45117000	405753	DUOXA2	+	-2675	3779	-0.3975014139915548	-0.0982279686884634	9.321937918128668	0.045276487730867856
Immune	chr10	129896593	100422873	MIR4297	-	53219	76	0.3578343434145409	-0.19374710588025923	9.321826111713143	0.04527681998004964
Immune	chr2	5985644	400940	LOC400940	+	-3666	6255	0.3880167562604994	-0.17067517344754982	9.321812451179795	0.04527681998004964
Immune	chr9	12776293	286343	LURAP1L	+	-1280	48048	0.5566286351564339	0.24010994812086264	9.321682977755444	0.04527863535325681
Immune	chr8	42051040	105379393	LOC105379393	+	710	53238	-0.676513268318805	-0.14411415360163968	9.321552380866482	0.0452804786079509
Immune	chr15	96368560	7026	NR2F2	+	-35220	6924	-0.373276136566655	-0.2841068034637584	9.32145685202854	0.04528052671363082
Immune	chr20	51802227	57167	SALL4	-	-296	19807	-0.444824293602248	-0.13022824924355272	9.321438427286324	0.04528052671363082
Immune	chr7	4631892	221937	FOXK1	+	50407	89145	0.48670226160155883	-0.7324107412284643	9.321176564143975	0.04528561429910326
Immune	chr16	66947878	23491	CES3	+	13351	13921	0.600455906891936	-0.15072898329159937	9.320750641989932	0.04529152052580018
Immune	chr2	206275102	57683	ZDBF2	+	-74	39399	-0.5144845430909357	-0.3185191911557457	9.32074445536697	0.04529152052580018
Immune	chr20	1803893	100289473	LOC100289473	-	24147	6382	-0.41268558463179567	-0.9870685481604914	9.320726810302595	0.04529152052580018
Immune	chr7	130904596	378805	LINC-PINT	-	-8714	32319	0.40408590428186675	-0.2752384223999245	9.32071362077437	0.04529152052580018
Immune	chr11	8080903	7275	TUB	+	459	24746	-0.4248047326230446	-0.6725762510059701	9.3206532980197	0.04529162757504151
Immune	chr18	79400614	4772	NFATC1	+	-340	67729	-0.4336413695471035	0.035438108830927996	9.320470578664391	0.04529476021834168
Immune	chr22	20436680	91179	SCARF2	-	-1179	13276	-0.5408012484601116	-0.6360280193710782	9.320285711245901	0.04529794623118465
Immune	chr17	15341536	64518	TEKT3	-	-105	37830	-0.5404564298311719	-0.9088971704464249	9.320203041546392	0.04529860589036509
Immune	chr16	4466593	57407	NMRAL1	-	-8057	12971	-0.41517683096506425	-0.6044935205432438	9.319831823763899	0.04530572474784168
Immune	chr17	15946010	136	ADORA2B	+	-1093	30980	-0.40966412800833085	-0.07856792762946468	9.319803142926055	0.04530572474784168
Immune	chr12	34363574	84920	ALG10	+	-341293	6021	0.4002602592092309	-0.4056954512096582	9.319705127321022	0.045305861609874924
Immune	chr11	10306564	133	ADM	+	-1584	2423	-0.4565983456592541	-0.6819185455405491	9.319633455279686	0.045305861609874924
Immune	chr10	62388460	283045	LOC283045	-	13333	35540	0.4096384481442105	-0.7379645217072116	9.319619758223382	0.045305861609874924
Immune	chr20	3248714	83959	SLC4A11	-	9473	11825	-0.5611392291860512	0.11470031779330356	9.319573692969946	0.045305861609874924
Immune	chr2	174336337	100131390	SP9	+	-1244	2448	-0.4939385465872816	-0.5770742613767635	9.31944607266967	0.045307633185072194
Immune	chr12	128706029	121260	SLC15A4	-	-117967	30803	0.3740102331863664	-0.14430078515390504	9.319372277261273	0.045308073897107684
Immune	chr11	134253541	27034	ACAD8	+	-1	12313	-0.3167681810752611	0.04668201178315998	9.31911381383682	0.04531180494347156
Immune	chr7	132174828	101928807	LOC101928807	+	86033	3429	0.42194323820452206	-0.20365177218432187	9.31910945751985	0.04531180494347156
Immune	chr15	46923956	80031	SEMA6D	+	260250	590018	0.37270491067361605	-0.2036822527314585	9.31882117134041	0.04531685788359238
Immune	chr19	52924364	388559	ZNF888	-	6433	12039	0.4229421904931923	-0.6095742701936263	9.318788253899314	0.04531685788359238
Immune	chr12	130162054	440119	FZD10-DT	-	376	10086	-0.5559212747302242	-0.44288744042253625	9.318701935457497	0.04531685788359238
Immune	chr3	57556905	201626	PDE12	+	-658	100234	0.18449294500652572	-0.7392296806670187	9.318679515489373	0.04531685788359238
Immune	chr1	177032620	574441	MIR488	-	3175	83	0.3492005322382958	0.4034953374288686	9.318625322949494	0.04531685788359238
Immune	chr19	2456304	84823	LMNB2	-	-664	28804	0.5425715714620568	-0.3628641806255746	9.31847491245092	0.0453191939775775
Immune	chr15	58065785	8854	ALDH1A2	-	-138	112500	-0.49971677615193433	-0.4416104223288125	9.31827842217897	0.04532267004124836
Immune	chr8	23490277	9583	ENTPD4	-	32546	28580	-0.46570612336355155	-0.5981160095229785	9.318056145764274	0.045326784315034965
Immune	chr5	154479365	9421	HAND1	-	1101	3293	-0.4204593185138614	-0.1172698328291649	9.317903239133237	0.0453288129309988
Immune	chr2	72143852	56603	CYP26B1	-	-4010	18625	-0.35249218060963655	0.12051341358392072	9.317862239080291	0.0453288129309988
Immune	chr18	59220348	2922	GRP	+	-180	10607	0.5811345288222357	-0.26531645804286375	9.317756630670083	0.04532960113120896
Immune	chr17	74196809	6169	RPL38	+	6847	6225	0.39462906488033594	-0.4672988659388137	9.317718481320448	0.04532960113120896
Immune	chr10	101131649	3195	TLX1	+	-345	6486	-0.472341754479972	-0.2795372777675284	9.317595666600738	0.04533125546454079
Immune	chr7	155998549	389602	LOC389602	+	-35917	5760	0.3619035591623469	0.2942179216687497	9.31750535760456	0.045332105670920955
Immune	chr2	232953685	25791	NGEF	-	25534	49466	-0.5260466915335641	-0.6477681369155824	9.3174376492371	0.04533239676672803
Immune	chr2	5696641	6664	SOX11	+	-3974	8719	-0.3619714495999089	0.22069414100066054	9.317347784297738	0.04533313966516993
Immune	chr12	132207349	50614	GALNT9	-	1321	9657	0.4067944160470635	-0.7930131921473347	9.317256858927934	0.04533313966516993
Immune	chr16	89576003	27132	CPNE7	+	-235	21479	-0.6292726743454454	-0.15711766760534204	9.31723980506382	0.04533313966516993
Immune	chr12	130475106	9271	PIWIL1	+	-137218	33493	0.37386702571217484	0.20102034138495314	9.31712112524302	0.04533373843793482
Immune	chr12	106586152	5992	RFX4	+	-3245	179898	-0.5862764228733937	0.3316923898248354	9.317103734469207	0.04533373843793482
Immune	chr19	8335637	256949	KANK3	-	-7625	20679	-0.43841016687348294	-0.7505054133640556	9.316802440573206	0.04533980959161656
Immune	chr10	47310342	2662	GDF10	+	-10118	13360	0.41558194813956334	-0.18383713758544631	9.316685553351682	0.045340141987215116
Immune	chr11	131838241	50863	NTM	+	71365	427217	0.49314083405162784	0.12031051384101953	9.31663693567019	0.045340141987215116
Immune	chr3	9703904	151835	CPNE9	+	-78	26083	-0.46385843195079896	-0.8361714948097897	9.316621221885377	0.045340141987215116
Immune	chr1	155324840	23623	RUSC1	+	-445	6724	-0.631460992597055	0.08813364764078323	9.316426322285892	0.04534358112435513
Immune	chr20	40689034	9935	MAFB	-	-206	3393	0.6121138940437016	-0.20030897510668985	9.31632864116347	0.04534461453531429
Immune	chr17	43025377	8153	RND2	+	-136	6801	-0.4158187798414438	0.14223290156027715	9.316079011936552	0.04534940868661504
Immune	chr16	7660746	54715	RBFOX1	+	-327996	380589	0.38354988360070236	-0.6143938695138577	9.31570097299008	0.045356279197547665
Immune	chr16	67247219	29109	FHOD1	-	-303	18134	-0.6102280568795039	-0.26798346444879273	9.315689607594656	0.045356279197547665
Immune	chr8	142209741	619434	LINC00051	+	-11385	10648	0.3395961149501873	0.4052130506969285	9.315559862880619	0.04535696645210297
Immune	chr1	205631181	2005	ELK4	-	-1691	13605	-0.6749312067863367	0.5432346880737062	9.315550014259202	0.04535696645210297
Immune	chr22	49023897	100128946	LINC01310	+	-157127	31617	0.36147067809464295	-0.25747568903257706	9.315324610578365	0.045361162394911975
Immune	chr4	24470557	10891	PPARGC1A	-	-2272	680809	-0.5949444207560067	-0.5522603974574153	9.315179002737416	0.04536181202993106
Immune	chr10	60778554	983	CDK1	+	-100	8616	-0.10820954017339027	0.4004300747229154	9.315169155525957	0.04536181202993106
Immune	chr20	58624233	79160	LINC01711	+	10539	967	0.39818228259610366	-0.7135246974386829	9.315099564153744	0.04536181202993106
Immune	chr13	33016930	9365	KL	+	-497	49713	-0.5015230774138337	-0.20907202029764135	9.315046968953467	0.04536181202993106
Immune	chr7	153008450	57180	ACTR3B	+	-248701	95631	0.3825693816559011	-0.4138506745542986	9.315018832949832	0.04536181202993106
Immune	chr14	60511080	4990	SIX6	+	-1860	2588	-0.3699868547025389	0.0865832906107986	9.314955251354593	0.045362002151168895
Immune	chr10	69802521	1305	COL13A1	+	-633	157261	-0.3935691481693157	0.26513064293013366	9.314587470159054	0.04536972431441317
Immune	chr14	104138277	26153	KIF26A	+	446	42176	-0.517473120654607	-0.1338925066562096	9.31448710421762	0.04537082543125109
Immune	chr21	36929202	3141	HLCS	-	-33156	213734	0.42295797204326135	-0.46697296112735187	9.314383353215852	0.04537201044462386
Immune	chr6	1378461	2295	FOXF2	+	11373	5764	-0.48898625964749365	-0.2760028447958862	9.31421975693442	0.045373765139542506
Immune	chrX	346345	283981	LINC00685	+	-27200	2175	-0.5630304267055763	-1.0579527961815123	9.314199434794794	0.045373765139542506
Immune	chr5	146342999	5459	POU4F3	+	-3975	1497	-0.47079587751844376	-0.3732382288864757	9.31409831023906	0.045373765139542506
Immune	chr6	32205405	63940	GPSM3	-	9882	4758	0.42595313198680057	-1.0984439903877155	9.314088925794806	0.045373765139542506
Immune	chr22	44752405	23779	ARHGAP8	+	153	110227	-0.4441748221825334	-0.7141088603131105	9.314000117069867	0.04537388291984561
Immune	chr17	39225554	342667	STAC2	-	-318	15337	-0.4117689445967453	-0.26514024121674407	9.313845104581603	0.04537388291984561
Immune	chr2	134718546	81615	TMEM163	-	-455	263243	-0.5639601008426393	-0.36814497862624695	9.313823439375433	0.04537388291984561
Immune	chr11	110712369	57569	ARHGAP20	-	319	135016	-0.24908435087359052	-0.13765118108234362	9.313796594491272	0.04537388291984561
Immune	chr9	37801217	79269	DCAF10	+	-431	66883	-0.32728402518308164	-0.07629336855604527	9.31375787830453	0.04537388291984561
Immune	chr2	130180561	55627	SMPD4	-	-1196	30366	0.43825109869675005	-0.5925635975649834	9.313748865944838	0.04537388291984561
Immune	chr6	167794485	441179	LOC441179	+	1044	2720	-0.4133389776288619	-0.7348418752481453	9.313474252044863	0.04537849649718894
Immune	chr5	124651915	57507	ZNF608	-	-93197	108196	-0.5890683599783275	-0.031005883175306354	9.313450824123741	0.04537849649718894
Immune	chr2	230873685	81618	ITM2C	+	-8735	14305	-0.4952065130980987	-1.0055913714211893	9.313357312984188	0.045379428662491755
Immune	chr2	235027592	23677	SH3BP4	+	-75608	103731	0.3996472250391008	-0.8565524325173991	9.313071527285231	0.04538495301687444
Immune	chr5	1280034	7015	TERT	-	-15013	41876	0.3631209461008073	-0.09388613205178495	9.31302253646055	0.04538495301687444
Immune	chr15	59994282	27023	FOXB1	+	9940	1722	-0.3842205519052476	-0.24307748171033444	9.312935161470428	0.04538561250182731
Immune	chr2	871252	339822	LINC01115	-	2826	88587	0.35147363322430114	0.11155553140176405	9.312862536343413	0.04538561250182731
Immune	chr5	179167087	30832	ZNF354C	+	-106672	23563	-0.31822280596942826	0.17408183417657438	9.312828311105317	0.04538561250182731
Immune	chr6	166727555	6196	RPS6KA2	-	100278	217914	0.38411836139973937	-0.36314904404637094	9.312687161522518	0.04538626119835723
Immune	chr4	24795366	6649	SOD3	+	97	5383	0.41523445521627594	-0.37859362442056455	9.312636339134308	0.04538626119835723
Immune	chr9	127613116	6812	STXBP1	+	-909	80510	-0.5658180316067479	-0.21960779130389887	9.312634537281625	0.04538626119835723
Immune	chr2	131970530	101928067	LINC01945	-	-67370	54115	0.3721671245620671	-0.6139158550723675	9.312572643264488	0.045386410703065795
Immune	chr22	11068894	102723780	LOC102723780	-	107365	20933	0.3689961020632952	-0.22377118689481737	9.31227530574013	0.045392392975093405
Immune	chr16	89179021	1013	CDH15	+	-7266	23738	0.46427125924615703	-0.9170245405521533	9.312039014789974	0.04539550564800278
Immune	chr1	232401286	57568	SIPA1L2	-	-114322	117643	-0.4758134092743851	-0.6410472299307138	9.312037963852518	0.04539550564800278
Immune	chr9	89439099	10507	SEMA4D	-	-40597	118906	0.5500755179365284	-0.5790206769619708	9.31195639214912	0.045396142911931794
Immune	chr1	94237441	9411	ARHGAP29	-	-310	68845	0.6944477096178381	-0.25270908341437964	9.31168737197708	0.0454001799592166
Immune	chr11	65638014	6494	SIPA1	+	93	12814	-0.7501890910973688	0.1823214501359659	9.311638629844907	0.0454001799592166
Immune	chr12	6914147	2026	ENO2	+	303	9247	0.47236449057049784	-0.7958001765418097	9.311625920461957	0.0454001799592166
Immune	chr11	101127719	5241	PGR	-	-1344	99440	-0.41484554672010915	0.1608616631334978	9.311186886205803	0.04540595693462488
Immune	chr4	151686299	5188	GATB	-	-74724	90368	-0.4475884812742333	-0.969683074032515	9.31117145407724	0.04540595693462488
Immune	chr7	380238	442497	LOC442497	+	-813	3455	-0.36631392996206685	-0.7849003395636172	9.311142535640652	0.04540595693462488
Immune	chr17	50560805	8913	CACNA1G	+	263	66404	-0.6742690110961245	-0.7638448636172347	9.31112757165424	0.04540595693462488
Immune	chr7	150341460	5919	RARRES2	-	-214	3357	0.48317605700371363	0.28523306762673767	9.311113593390687	0.04540595693462488
Immune	chr17	43995556	5697	PYY	-	-8913	51737	0.3760650388400156	-0.6242814585712064	9.31097948567708	0.04540732205790061
Immune	chr11	19117093	54503	ZDHHC13	+	52	59276	-0.6539481535920644	-0.25816418679066644	9.310946840271555	0.04540732205790061
Immune	chr7	27225844	2128	EVX1	+	16701	5275	-0.450643750289641	-0.17141748476903168	9.310844825830934	0.04540846661937483
Immune	chr9	125748331	5090	PBX3	+	-132	219178	-0.6917163898519512	-0.38054730097173295	9.31074597873343	0.04540953275244998
Immune	chr1	4600497	105376679	LINC01646	+	-29010	12218	0.37400291668260444	0.14942360194818796	9.310612978738163	0.04541144544965815
Immune	chr11	134391970	27087	B3GAT1	-	-19948	33415	0.5447582227588472	-0.8349628039721446	9.310476328292566	0.04541238140967818
Immune	chr4	7050698	100129931	LOC100129931	-	4467	15678	0.45010513198318053	-0.5063079247305337	9.310463564451652	0.04541238140967818
Immune	chr7	27219372	100316868	HOTTIP	+	-18951	6839	-0.37592553762274455	-0.4683976874674909	9.310276842231964	0.04541536767138898
Immune	chr8	2001419	9920	KBTBD11	+	-27541	33066	-0.631323283821744	-0.5137489516732447	9.310168544573678	0.04541536767138898
Immune	chr9	134845515	100616333	MIR3689C	-	-3854	72	0.36048301616209605	0.031365350853849734	9.3101577138119609	0.04541536767138898
Immune	chr16	88505570	100128882	LOC100128882	-	-25483	18095	0.5072805605227657	-0.9643814311953491	9.310119803571396	0.04541536767138898
Immune	chr1	5644466	100616421	MIR4689	-	-218275	70	0.37701757253960244	-0.610412508003005	9.30993729628759	0.04541850817853104
Immune	chr2	232925962	25791	NGEF	-	-2189	49466	-0.3642573078812723	-0.43463675800129653	9.309648186782475	0.04542426158177209
Immune	chr19	18014015	27106	ARRDC2	+	-5847	5935	0.4120327091294963	-0.5906415096062438	9.30959359451056	0.04542426158177209
Immune	chr22	11600336	102723769	LOC102723769	+	297070	59129	0.35332568547728876	-0.7649911868204274	9.309481385286112	0.045424767348146364
Immune	chr2	241610115	51078	THAP4	-	-7386	33097	-0.43015930818355824	-0.898092715812434	9.309461573895149	0.045424767348146364
Immune	chr9	88388480	10927	SPIN1	+	-98	90326	-0.25370243862982517	-0.416494246199002	9.309154702404777	0.045429105135690206
Immune	chr11	44305035	60529	ALX4	-	-5131	49439	-0.4951546885890777	-0.4043568811313907	9.309133314625434	0.045429105135690206
Immune	chr16	30924502	54620	FBXL19	+	73	24209	-0.3931158194440944	-0.6282581216847826	9.309119205052767	0.045429105135690206
Immune	chr11	13009587	644943	RASSF10	+	-164	2684	-0.38758759127562076	0.023395522221007988	9.309053835629776	0.04542934234929105
Immune	chr2	127025795	274	BIN1	-	-56270	34043	-0.5142259313785367	-0.36096453781349747	9.30875340916456	0.04543540843797294
Immune	chr8	142612533	23237	ARC	-	-1939	3429	0.3772577300398073	0.043256681122396855	9.308682158039268	0.04543549921823073
Immune	chr17	79160084	64772	ENGASE	+	-85147	13667	0.38142469756164743	-0.20754510812787913	9.308638151998117	0.04543549921823073
Immune	chr22	48268924	100422916	MIR3201	+	5440	52	0.3890104304959533	-0.49936730059791873	9.308569302849293	0.04543565935297764
Immune	chr1	116571642	965	CD58	-	549	52394	-0.37229285325204237	-0.7682672132361084	9.308520105109327	0.04543565935297764
Immune	chr10	99521865	101927324	LINC01475	-	-9312	4828	0.3861160047035509	-0.681856451045089	9.308457526415104	0.04543568304732998
Immune	chr1	108661159	113802	HENMT1	-	37	12835	-0.47401642482910866	-0.5269759270791717	9.308407566914681	0.04543568304732998
Immune	chr8	141507443	389690	MROH5	-	213	73402	0.42405848812930635	-0.15066442430616694	9.308189979362396	0.04543856655945122
Immune	chr17	82375366	2837	UTS2R	+	-1089	1310	-0.36689308261689185	-0.7135605767043149	9.3081797211951809	0.04543856655945122
Immune	chr1	159188660	100131825	CADM3-AS1	-	-13762	6438	-0.4372226961472174	0.15897842390634365	9.30800922004724	0.045441411715140136
Immune	chr1	115838632	4808	NHLH2	-	-2080	4335	-0.5310419106412688	-0.2408079798237314	9.307678339464331	0.04544762627616192
Immune	chr3	147396409	84107	ZIC4	-	3979	6383	-0.4198781139657522	-0.5766675876362585	9.307647110986252	0.04544762627616192
Immune	chr9	135730582	57582	KCNT1	+	-28397	90963	0.4307175838576559	-0.49317555129501184	9.307001304179401	0.04546226488894422
Immune	chr3	52495293	23166	STAB1	+	47	29156	-0.35840262268433226	-0.22336664020085945	9.306548460420935	0.045472118819307086
Immune	chr8	29348215	1846	DUSP4	-	-590	15744	-0.3768128536094507	-0.14691031076352276	9.306483881996606	0.045472337290554346
Immune	chr12	38158883	144245	ALG10B	+	157872	12972	0.3954620697851301	-0.05756964479052522	9.306422885486228	0.04547246690328595
Immune	chr2	1846638	7837	PXDN	-	102091	112661	0.3982678429943252	-0.4156675342617961	9.306251093540354	0.04547534657491425
Immune	chr17	46852116	7484	WNT9B	+	-530	35145	-0.4338442805095444	-0.7497262645469298	9.306156409656985	0.045476312462308176
Immune	chr22	39662227	8911	CACNA1I	+	-91474	118984	-0.4676682055640951	-0.8390929930679261	9.306046524105483	0.04547765575928539
Immune	chr20	21020917	105372556	LINC00237	-	-85441	18755	0.3702630688971749	-0.280136561864312	9.305801508739705	0.04547992190510826
Immune	chr5	2387776	100506858	LOC100506858	-	75575	8482	0.38508041607421156	0.04071409087437822	9.305792571358225	0.04547992190510826
Immune	chr8	10976408	693183	MIR598	-	-58894	97	0.3859504321614204	-0.40005568837699057	9.30578793637477	0.04547992190510826
Immune	chr4	168877936	23022	PALLD	+	-45931	96453	-0.5975599219589122	-0.06300292302714504	9.305721927032074	0.04548017628194979
Immune	chr1	3115592	100422968	MIR4251	+	12383	61	0.3932925137512007	-0.235064895097399	9.305555012965932	0.04548293566347917
Immune	chr18	45838720	284266	SIGLEC15	+	-13140	16977	0.3916685293848529	0.20365862243998062	9.305100614293615	0.04549283327682044
Immune	chr21	42126441	150147	UMODL1-AS1	-	17907	6401	0.410446298454272	-0.6145281230849411	9.304805607397903	0.045497618113120024
Immune	chr20	33667862	170487	ACTL10	+	-1364	2028	-0.4377550839577398	-0.25396816929959476	9.304761279831332	0.045497618113120024
Immune	chr17	61454910	9496	TBX4	+	1578	28623	-0.4659388462251672	-0.3633917438407837	9.30474066507719	0.045497618113120024
Immune	chr6	110958688	112495	GTF3C6	+	-128	9329	-0.4779681628484977	-0.04278944550832943	9.304173904226472	0.04550987139624028
Immune	chr8	22778612	1960	EGR3	-	85310	5642	0.42665858487792563	-0.8778056941646584	9.304135821499429	0.04550987139624028
Immune	chr19	37303609	284459	HKR1	+	9228	51620	-0.4378947081410716	-0.5529513149996791	9.304070273878672	0.04551011482965212
Immune	chr3	52519007	64943	NT5DC2	-	-14770	9409	0.37316717697534757	-0.13118802636300378	9.303870796536799	0.045513685375061216
Immune	chr3	62373846	55079	FEZF2	-	331	3844	-0.4546322307349363	-0.43166417505301413	9.30364722381556	0.04551697471981635
Immune	chr22	45880745	7477	WNT7B	-	-96383	56763	0.41491115119285393	-0.29579848033237705	9.303626908231301	0.04551697471981635
Immune	chr2	204545133	117583	PARD3B	+	660	1074370	0.5981154496252004	-0.023097241228180323	9.303325563052091	0.04552163030682982
Immune	chr19	10871004	10498	CARM1	+	573	51196	0.48252529754365914	-0.538301080792635	9.303325399282446	0.04552163030682982
Immune	chr19	7918819	6618	SNAPC2	+	1490	2943	0.3521891582381986	-0.019134712177275234	9.303153600207068	0.04552163030682982
Immune	chr1	197774902	163486	DENND1B	-	-591	223239	0.5936540699771268	-0.03706278348728089	9.303091348933943	0.04552163030682982
Immune	chr1	25618069	57134	MAN1C1	+	-601	168740	-0.3793740075217819	-0.6486420148534899	9.303083359071568	0.04552163030682982
Immune	chr19	35000748	57655	GRAMD1A	+	-428	26152	-0.5742226217803067	-0.2879744939117144	9.303062669240695	0.04552163030682982
Immune	chr22	44411928	101927526	LINC01656	+	31399	1462	0.371997801006336	-0.3648416065123856	9.303049380821335	0.04552163030682982
Immune	chr1	25618107	57134	MAN1C1	+	-639	168740	-0.3842024222932548	-0.6238744800484262	9.302811413981352	0.04552584112485062
Immune	chr19	5068724	23030	KDM4B	+	-99611	184485	-0.5310869728906265	-0.7843784048495939	9.302768465429054	0.04552584112485062
Immune	chr14	69673667	9766	SUSD6	+	-62074	103552	-0.46342938445388804	-1.158932336198398	9.302236396253015	0.04553767967926807
Immune	chr12	132909179	101928530	LOC101928530	+	-21337	730	-0.4378365175633539	-0.4267734735851776	9.302062350412506	0.04554062082972785
Immune	chr1	998209	57801	HES4	-	-1963	1211	-0.42871033981771667	-0.7559609299390536	9.301835387316075	0.04554487773462473
Immune	chr11	1748635	402778	IFITM10	-	-1959	18185	-0.41336239536999897	-0.4536477657313557	9.301664245060671	0.045547747259460605
Immune	chr8	11708405	2626	GATA4	+	-549	52147	-0.38375512501033227	-0.6264181427235476	9.301361248998624	0.04555295414742148
Immune	chr8	11708358	2626	GATA4	+	-502	52147	-0.3957139054086369	-0.6657183536273047	9.301343390274447	0.04555295414742148
Immune	chr20	47762869	55959	SULF2	-	-23195	128659	0.4104448913811821	0.04848173867419127	9.301278919881057	0.04555317186308368
Immune	chr2	33599587	25940	FAM98A	-	225	15702	-0.5137573831855559	0.1932356784899849	9.300869784886217	0.04556196052866638
Immune	chrX	134914818	56180	MOSPD1	-	-526	27719	0.656555222203468	-0.8594111764746237	9.300706199522603	0.04556464342328172
Immune	chr17	81843126	116729	PPP1R27	-	8076	1559	0.3622628886512353	0.03622324169075086	9.300591675794664	0.045565299411883246
Immune	chr5	157460122	102724404	LOC102724404	-	22	97486	-0.554576955037284	-0.46918288715830714	9.300568407967077	0.045565299411883246
Immune	chr17	68199263	440461	ARHGAP27P2	+	-603	1643	-0.41333598370358887	-0.30539486175299696	9.300452137237002	0.04556559216481637
Immune	chr20	24992189	57136	APMAP	-	-600	29846	-0.6883337368753779	0.23161023028538566	9.300445227963912	0.04556559216481637
Immune	chr14	101635088	1735	DIO3	+	-73737	2102	0.39713587975425163	-0.4032149204666563	9.30025166501725	0.045568683931880204
Immune	chr21	34889024	861	RUNX1	-	334	67414	0.13546906016828297	0.16530670875395612	9.300209521702316	0.045568683931880204
Immune	chr6	170291329	84498	FAM120B	+	-626	116369	0.518493430991149	0.4970500419878597	9.300041271786732	0.04557148356970934
Immune	chr13	30115138	100874146	LINC00365	-	6263	5698	-0.690901724519859	0.39031317285817074	9.299983640303157	0.04557153169254851
Immune	chr16	522893	64493	LINC00235	-	-4514	561	0.4136322285828452	-0.18760305179409947	9.299586671990248	0.0455797282258239
Immune	chr5	95449	153478	PLEKHG4B	+	-3298	97822	0.36202485372522747	-0.3060822424786324	9.29953128034056	0.0455797282258239
Immune	chr17	48592412	404266	HOXB-AS3	+	-120	10050	-0.496453032297025	-0.10809047095304138	9.29948708353308	0.0455797282258239
Immune	chr1	208244101	5362	PLXNA2	-	-219	222078	0.6336129207514042	0.7065560779746065	9.299419466437545	0.04558002497249448
Immune	chr1	44806364	343521	TCTEX1D4	-	-921	1376	0.3923729526266466	-1.1463837523086287	9.2988505683002	0.04559279540544855
Immune	chr9	70418395	687	KLF9	-	3738	30061	0.4196204108183617	-0.5041390525285058	9.29862195422551	0.045597099265852474
Immune	chr4	893951	84286	TMEM175	+	38436	26269	-0.5477089271042446	-0.6203768683198744	9.298085609507751	0.0456087554594369
Immune	chr6	150069192	79465	ULBP3	-	45	8102	-0.5468474517732282	-0.09839429622758653	9.29804230535693	0.0456087554594369
Immune	chr3	73990837	105377165	LINC02005	+	-181593	70377	0.4233710141897947	-0.43496069818801797	9.297927704790574	0.0456087554594369
Immune	chr16	67653150	65057	ACD	-	-7665	3304	0.40920515998456136	-0.8132944614724104	9.29787829928398	0.0456087554594369
Immune	chr7	1803941	100616160	MIR4655	-	-40312	74	0.42024979374403754	-0.7259395025888734	9.297824546592395	0.0456087554594369
Immune	chr11	27722009	627	BDNF	-	-49	67164	-0.44400099358029765	-0.3811978274538365	9.297819615327072	0.0456087554594369
Immune	chr18	79455478	4772	NFATC1	+	-55204	67729	0.4337410211147419	0.15740881430455197	9.29758078939355	0.045613315426419374
Immune	chr16	88393431	84627	ZNF469	+	34040	13287	0.39953750276458394	-0.9894225191240484	9.297158424057486	0.045622446444224626
Immune	chr8	144050659	102465509	MIR6846	-	-6721	60	-0.3924383191438325	-0.6327060645523424	9.297054787328129	0.045623640993931534
Immune	chr3	24494442	644990	THRB-AS1	+	-355	5925	0.6564910064166298	0.22782151626610533	9.296983296721503	0.04562403503203142
Immune	chr1	46448327	101929651	LINC01398	-	-1377	3032	-0.47201368253927906	-0.27649889452640686	9.296924963467738	0.04562410143882524
Immune	chr7	149090563	136051	ZNF786	-	-214	21137	-0.5603399528441432	-0.231218216721814	9.296718041455119	0.04562743107840503
Immune	chr1	11981360	9927	MFN2	+	-1179	33335	0.39923625261998574	-1.0057307016112818	9.29667994354164	0.04562743107840503
Immune	chr12	103403773	374470	C12orf42	-	-92237	194070	0.38745033005588814	-0.14582336539504598	9.296386388518357	0.04563134235320095
Immune	chr18	79545562	284240	LOC284240	+	33720	9737	0.3934175940057789	-0.7672009162944579	9.296382467180123	0.04563134235320095
Immune	chr8	11709248	2626	GATA4	+	-1392	52147	-0.3631707334014226	-0.4395786254406758	9.296304909868912	0.04563134235320095
Immune	chr7	8433827	30010	NXPH1	+	128	319009	0.49614676094432125	0.7662617385726934	9.296300275146649	0.04563134235320095
Immune	chr15	83284394	646	BNC1	-	-322	28814	-0.41048209157779364	0.480298997023848	9.295768572630799	0.04564090931696286
Immune	chr3	182793402	23200	ATP11B	+	101	128131	-0.6218016198297736	-0.21429640678001904	9.295750901001028	0.04564090931696286
Immune	chr3	18443819	6304	SATB1	-	-299	98731	-0.4587646630113392	0.5502159736820255	9.295749273808063	0.04564090931696286
Immune	chr1	27350041	84958	SYTL1	+	-8049	11941	0.39255616233575663	-0.6217710046062788	9.295553919939863	0.04564355899279883
Immune	chr7	159144855	7434	VIPR2	-	-102	116783	-0.46368755363233205	0.012029235036355107	9.295531626584513	0.04564355899279883
Immune	chr14	97240280	105370648	LINC02304	+	-85423	3880	0.38169106996741164	-0.6565447176074609	9.295427701280481	0.045643743676129826
Immune	chr2	113198977	23550	PSD4	+	-24994	29118	0.4736972368616965	-0.8774232411995048	9.295412924171643	0.045643743676129826
Immune	chr8	97277696	85453	TSPYL5	-	-252	4463	-0.367328366219847	0.34028530607784385	9.295271731126398	0.04564495268398185
Immune	chr1	42785247	100129924	TMEM269	+	-215	15787	-0.41835099574901785	-1.0164962198759595	9.295212695686722	0.04564495268398185
Immune	chr18	74598345	400657	LINC00909	-	510	6062	0.6082327069173749	-0.1525412881828251	9.295197478372089	0.04564495268398185
Immune	chr5	140175351	84418	CYSTM1	+	-283	68722	0.5519887579242859	-0.306031214252269	9.29513202025225	0.04564519738297951
Immune	chr16	22813506	9956	HS3ST2	+	1033	101800	-0.49054666469681274	-0.1892644366542769	9.295066814754342	0.04564543583179022
Immune	chr6	144096512	83443	SF3B5	-	895	737	-0.38176590702893054	-0.8360669748804087	9.294613248265325	0.04565416405872481
Immune	chr9	96027545	100188953	LINC00092	-	5734	2080	-0.5468477828717808	-1.000613615440741	9.294587963974386	0.04565416405872481
Immune	chr1	47416703	2301	FOXE3	+	-631	1981	-0.4025831671621212	0.1203200245537862	9.294549653270359	0.04565416405872481
Immune	chr20	6006308	54675	CRLS1	+	-235	33979	0.5927284759317487	0.22803038624769545	9.294240388042304	0.045660485469375144
Immune	chr19	48739637	54922	RASIP1	-	-1076	20129	-0.44864515701455665	-0.5862731663403608	9.294178854009289	0.04566063270895438
Immune	chr5	126423506	65983	GRAMD2B	+	-360	71016	-0.6846998960024311	-0.8357621803812906	9.294105644984327	0.04566107099228503
Immune	chr12	109832227	100616454	MIR4497	+	1121	89	0.4252960303881582	-1.0101668560018526	9.293922496746582	0.04566424968984843
Immune	chrX	40009095	54880	BCOR	-	-88371	46221	-0.5168405296414101	-0.6297868169799692	9.293823270071194	0.045665336647994326
Immune	chr5	139392214	51237	MZB1	-	2298	2349	-0.3868235450832707	-0.34923851159368013	9.293658480685387	0.04566805806512176
Immune	chr22	46453684	9620	CELSR1	-	-83486	176337	0.39958878244860047	-0.7171507562558398	9.29351655064255	0.04567020979816845
Immune	chr13	27919286	3651	PDX1	+	745	6284	-0.4533436937580024	-0.15431346127804313	9.293413617737727	0.04567138943219322
Immune	chr9	124504261	2516	NR5A1	-	-3159	26185	-0.3310472320028439	0.16554644046780526	9.293135087623412	0.04567694727693943
Immune	chr9	110049282	11217	AKAP2	+	-684	123914	-0.40884975989718336	-0.29775885711520655	9.29303759863702	0.0456779914346202
Immune	chr10	59177028	84457	PHYHIPL	+	439	70308	0.46891481715502187	-0.5593072785690579	9.292974554712949	0.04567817677296422
Immune	chr16	782988	113000	RPUSD1	-	-5395	3410	0.37390352547390765	-0.4865434788627927	9.292766804356077	0.04568084290301934
Immune	chr1	227788729	339501	PRSS38	+	26988	30754	-0.5419101524996668	-0.530751527529187	9.292749966061749	0.04568084290301934
Immune	chr16	25692320	9951	HS3ST4	+	-294	445663	-0.5533444202869978	-0.3664874699408265	9.292700247704303	0.04568084290301934
Immune	chr13	111115515	100874238	ARHGEF7-AS2	-	-163	1867	0.678094198067793	0.28198737470186813	9.292645207028002	0.04568084290301934
Immune	chr7	154675588	100132707	PAXIP1-AS2	+	252929	18334	0.4034602797900007	-1.0259922552161373	9.292479370138949	0.04568359182601917
Immune	chr3	38649577	6331	SCN5A	-	-95	101611	-0.583020100929355	-0.10723303454593273	9.292346946258334	0.04568550767141427
Immune	chr15	50686288	54822	TRPM7	-	-527	129657	-0.35255052887750166	-0.8013245032724562	9.29190820775203	0.045695063761267946
Immune	chr15	23412173	283685	GOLGA6L2	-	-35070	7858	0.4293704468361125	-0.8273743360693324	9.291726473597677	0.04569821026083594
Immune	chr2	74502730	151534	LBX2-AS1	+	-137	2473	0.5626440135112121	-0.22232821503873854	9.291561482142036	0.04570093933604769
Immune	chr21	34596219	1827	RCAN1	-	-17624	97401	-0.39260843681717394	-0.4553551311537011	9.291216618946574	0.04570815646108232
Immune	chr15	67109871	4088	SMAD3	+	15845	69480	-0.36410633852141316	-0.5885083040762907	9.291003202037999	0.045712094606913195
Immune	chr9	134658601	414316	COL5A1-AS1	-	5758	3459	0.38812503196979947	-0.21347178517754664	9.290936028369934	0.045712383667114796
Immune	chr7	87345631	54677	CROT	+	4	54162	-0.6126915515373496	1.016160234555035	9.290831963881935	0.04571250687847455
Immune	chr1	39491901	353500	BMP8A	+	-255	38224	-0.428876579814306	-0.676034770709559	9.290775574655214	0.04571250687847455
Immune	chr17	7043755	162515	SLC16A11	-	-168	2294	-0.6440870212128975	0.05654222471054021	9.290719334543986	0.04571250687847455
Immune	chr17	79832287	8535	CBX4	-	-7127	6259	0.4793560212343305	-0.3429314315832959	9.290639831722714	0.04571250687847455
Immune	chr7	131507885	5420	PODXL	-	-48732	56356	0.36699885945992006	-0.8750544969315297	9.290637727403052	0.04571250687847455
Immune	chr22	50604056	23542	MAPK8IP2	+	-3371	13297	-0.4051154810504229	-0.6959429758984453	9.290597371104539	0.04571250687847455
Immune	chr13	109845241	8660	IRS2	-	58674	32731	-0.40695216115725946	-0.7683642925827046	9.290534050005213	0.04571250687847455
Immune	chr19	15200204	4854	NOTCH3	-	-777	41349	-0.5081185848565684	-0.6981939812804292	9.290442687736927	0.04571250687847455
Immune	chr11	129373400	8538	BARX2	+	2586	76294	-0.5083111703664043	-0.16030215844377182	9.290430859418251	0.04571250687847455
Immune	chr6	168319147	168002	DACT2	-	-607	12851	-0.3904278491202766	-0.20967194088677363	9.290138105161844	0.04571842589629233
Immune	chr6	166307492	285800	PRR18	-	-891	2704	-0.5519782336797293	-1.1055279729152043	9.289892386971559	0.04572317170779165
Immune	chr6	130019834	84456	L3MBTL3	+	-190	121806	0.6935452358066377	0.35032237084279955	9.289821470206508	0.04572355478602821
Immune	chr10	1183114	399706	LINC00200	+	-23346	4905	0.404906589584922	-0.5227689364170228	9.28961714084317	0.04572595927492183
Immune	chr3	147393852	84107	ZIC4	-	1422	6383	-0.4115839076129248	0.08095852014579778	9.289602581475108	0.04572595927492183
Immune	chr20	47827004	55959	SULF2	-	40388	129211	0.4269411553033377	-0.7988715082067103	9.289558442742216	0.04572595927492183
Immune	chr20	24665397	79953	SYNDIG1	+	-195436	196657	0.4182157551472913	-0.850084763633621	9.28946236501615	0.045726970615027736
Immune	chr19	55503953	284297	SSC5D	+	-15450	30597	-0.6501218362660885	-0.7314426573364801	9.289078278518055	0.04573445721279408
Immune	chr10	79243212	10105	PPIF	+	104252	7870	-0.3555932423455704	0.19481109363871596	9.289051352092795	0.04573445721279408
Immune	chr9	137278085	54863	TOR4A	+	-257	4814	-0.4541248534310238	-0.9132866514067932	9.28876549028449	0.04574011407858879
Immune	chr12	49342287	79962	DNAJC22	+	4630	6768	-0.4567400103411511	-0.11204699859793966	9.288646412732795	0.04574011407858879
Immune	chr6	127516178	387104	SOGA3	-	-3177	80950	-0.6423485652631739	-0.11858756595963295	9.288609282197783	0.04574011407858879
Immune	chr10	11017796	10659	CELF2	+	127	313533	-0.4869036464878882	-1.0397470787894518	9.288602568690052	0.04574011407858879
Immune	chr10	10160987	101928298	LOC101928298	+	-102265	4781	0.3580272041555479	-0.25402946166440316	9.288392388967104	0.045743975260923934
Immune	chr14	91418150	440193	CCDC88C	-	306	146522	-0.597879870643031	-0.37281840492346596	9.288224200719903	0.045746657168873495
Immune	chr2	237603904	64284	RAB17	-	12778	16805	-0.3592246195502873	0.01929597552987981	9.2881738990897	0.045746657168873495
Immune	chr17	74973011	283987	HID1	-	206	22062	-0.503855441946125	-0.17277342567707077	9.287967683036413	0.04575042005414093
Immune	chr5	1008751	85409	NKD2	+	211	29851	-0.6764317505083344	0.18679523183190044	9.287867555762743	0.045751503789913724
Immune	chr7	157279556	10049	DNAJB6	+	57460	49309	-0.5211607513991399	-0.7300451858698944	9.287813206825689	0.045751503789913724
Immune	chr18	79529104	284240	LOC284240	+	50178	9737	0.3801005717354287	-0.2773620701506542	9.287522225018272	0.04575342688991183
Immune	chr15	22903768	23191	CYFIP1	-	-13545	50261	-0.3693704863604398	-0.3874003414556407	9.287488087760224	0.04575342688991183
Immune	chr10	132794735	84504	NKX6-2	-	8702	1218	0.401739927873947	-0.5481778471392493	9.287468608060621	0.04575342688991183
Immune	chr15	59995025	27023	FOXB1	+	9197	1722	-0.4365808271059256	-0.5420666981075583	9.287446283531821	0.04575342688991183
Immune	chr10	126713953	118611	C10orf90	-	43443	167665	0.3678675918746659	-0.6189700885881587	9.287355491765553	0.04575342688991183
Immune	chr8	123541021	114907	FBXO32	-	-232	43367	0.7662683380681614	-0.08666877239937945	9.287353952728816	0.04575342688991183
Immune	chr5	139392153	51237	MZB1	-	2237	2349	-0.3706183694595858	-0.36079261069206237	9.287347469223299	0.04575342688991183
Immune	chr19	2702771	2788	GNG7	-	23	191529	-0.7338090137863772	-0.15790006932397452	9.287100320634586	0.04575821325325453
Immune	chr1	23800700	2582	GALE	-	-104	5206	-0.32249304793105205	-0.2640919606325756	9.286964371932728	0.04575951944851614
Immune	chr17	38562296	80725	SRCIN1	-	-43634	75907	-0.3477087333814812	-0.1179459319677679	9.286936981145953	0.04575951944851614
Immune	chr7	294741	442497	LOC442497	+	84684	3455	0.38818944187941995	-0.296364890205445	9.286793574111826	0.04576171489355841
Immune	chr1	47416586	2301	FOXE3	+	-514	1981	-0.3820164271284575	-0.5740658652793527	9.28672127105926	0.04576213414831683
Immune	chr14	105182884	256281	NUDT14	-	1561	8387	-0.365951628851435	-0.5276227195342974	9.28650620874533	0.04576612001165878
Immune	chr5	14179142	7204	TRIO	+	-35440	366503	0.4189216945016326	-0.8456872162636843	9.286371667704593	0.04576789618904082
Immune	chr3	86991081	389136	VGLL3	-	-42	53155	-0.48804439022193746	-0.3741958323670916	9.286324085250989	0.04576789618904082
Immune	chr6	137493580	167826	OLIG3	-	-814	2196	-0.3817575451598379	0.11263784629667455	9.28625218254603	0.04576830567251896
Immune	chr4	73869495	2919	CXCL1	+	-103	1911	0.4941965806864497	0.5150127473291768	9.285969689121423	0.045772952654238995
Immune	chr4	10019169	56606	SLC2A9	-	-2321	195267	-0.3826193413490652	0.208743043318926	9.285907642168546	0.045772952654238995
Immune	chr1	10944374	148345	C1orf127	-	-37663	35565	0.5235703866278197	-0.42702626430573254	9.285860300737298	0.045772952654238995
Immune	chr10	96513779	7093	TLL2	-	-147	149321	-0.7112415076439308	0.38475847391321416	9.285844166204782	0.045772952654238995
Immune	chr7	39609710	5898	RALA	+	13843	84572	-0.46093389467220025	-0.5899773184100479	9.285464536204671	0.0457810525868386
Immune	chr1	27634219	2268	FGR	-	-997	22927	-0.5009410498824156	0.08573970786755344	9.285307023178788	0.04578345765276166
Immune	chr8	22551487	10174	SORBS3	+	251	23758	-0.6948489032541152	-0.4364199854158617	9.28525397611008	0.04578345765276166
Immune	chr3	159840154	29970	SCHIP1	+	-293	57506	-0.4049284044313535	-0.5780579718747426	9.285201802592155	0.04578345765276166
Immune	chr16	57536152	92922	CCDC102A	-	-413	24388	-0.2052704191728731	-0.18099207676779805	9.284973106543637	0.04578673021588638
Immune	chr19	41220693	558	AXL	+	-1494	42569	0.35837630174282437	-0.496232166814336	9.284959877935467	0.04578673021588638
Immune	chr1	3014942	140625	ACTRT2	+	6540	1422	0.39358627789369816	-0.033209935094478074	9.284901618879225	0.04578679931666369
Immune	chr10	133087749	84435	ADGRA1	+	255	43672	-0.4741219466848191	-0.4088616741595456	9.284768050304315	0.04578681104476557
Immune	chr6	10881786	9247	GCM2	-	-79	8643	-0.4664624537846863	-0.15976740886160443	9.284739353453283	0.04578681104476557
Immune	chr5	140113488	5813	PURA	+	635	5294	-0.6114171177398942	-0.16599732696499772	9.284734676286867	0.04578681104476557
Immune	chr3	158103593	6474	SHOX2	-	-2570	10153	-0.43152865792205736	-0.06533401946425207	9.284160116593618	0.045797728213332785
Immune	chr7	25180329	136895	C7orf31	-	131	45502	-0.6161950331176702	-0.2906512986602482	9.284152436841627	0.045797728213332785
Immune	chr10	126186017	8038	ADAM12	-	-202541	347217	0.38209583800322566	0.0984595223623181	9.284131509494124	0.045797728213332785
Immune	chr10	127738915	399823	FOXI2	+	-1641	3913	0.45102428670646444	-0.473805276820386	9.283866698105072	0.045802962112614275
Immune	chr14	28759272	103695363	FOXG1-AS1	-	-6047	40078	-0.4525383995126267	-0.5291106236192682	9.283782388617915	0.04580368297525176
Immune	chr19	51366090	2109	ETFB	-	-328	21264	0.26492683803868594	-0.5855654703170262	9.283639620808497	0.045804749817073206
Immune	chr8	143599454	84948	TIGD5	+	-1550	2412	0.46562008832636054	-0.03260504205518802	9.283623485636454	0.045804749817073206
Immune	chr6	142537193	153910	LOC153910	-	-100643	111382	-0.5954088997324307	-0.9462069913109132	9.283573292606896	0.045804749817073206
Immune	chr9	37027648	5079	PAX5	-	-6831	201205	-0.5725845449274658	-0.20209359325094564	9.283457379146249	0.0458062611804148
Immune	chr14	40348399	644919	LINC02315	+	606312	186338	0.3940215207901937	-0.3666364993095702	9.283301747430066	0.045807761596661466
Immune	chr20	63465927	3785	KCNQ2	-	-6750	38999	0.36595042898126956	-0.048233632533847624	9.283286323661002	0.045807761596661466
Immune	chr17	43755575	50964	SOST	-	-3213	5058	-0.49418140789428155	0.12745407904344386	9.28314892282431	0.045807761596661466
Immune	chr13	113001815	23263	MCF2L	+	-101	88469	-0.37091526674356423	-0.5920753149270322	9.283140861939717	0.045807761596661466
Immune	chr3	134797449	2047	EPHB1	+	-2192	465209	0.4796322484110256	0.009417441687312783	9.283120036237761	0.045807761596661466
Immune	chr11	31815940	440034	PAX6-AS1	+	626	70476	-0.38209786770240833	-0.2151758340377284	9.282731526407055	0.045814891239095205
Immune	chr7	64560414	340252	ZNF680	-	-2713	43251	0.4461879241125808	-1.0169697524803976	9.28272403289425	0.045814891239095205
Immune	chr13	32031509	100507099	FRY-AS1	-	-130	7584	-0.6607110674102719	0.2970854258656815	9.282487532619864	0.045819419542256094
Immune	chr16	56730029	9688	NUP93	+	76	114845	-0.6837187428515897	-0.9050143317430988	9.282186384949611	0.04582389239609927
Immune	chr8	9905181	406907	MIR124-1	-	1709	85	-0.4666508496500527	-0.284392239612727	9.282144480286	0.04582389239609927
Immune	chr2	20448433	388	RHOB	+	-1362	2373	0.45770183395547254	-0.7170263382812048	9.282142357803686	0.04582389239609927
Immune	chr16	1474708	1186	CLCN7	-	-376	30152	0.2977730911810186	-0.46358045254349267	9.282086647108725	0.04582389884318882
Immune	chr15	29569982	23359	FAM189A1	-	-741	450472	-0.41722734339583334	-0.36193606969571884	9.281972570645586	0.045824540932357154
Immune	chr7	1364173	79778	MICALL2	-	-95300	25115	0.36443926701232	-0.21938603029900391	9.28192803724528	0.045824540932357154
Immune	chr15	79897209	10588	MTHFS	-	-76	53739	-0.7278620047414011	0.223668273641616	9.281868488755567	0.045824540932357154
Immune	chr1	2590892	127281	FAM213B	+	-4142	4720	-0.5851627150866376	-0.8815156239905989	9.281839185771432	0.045824540932357154
Immune	chr11	79437427	26011	TENM4	-	-3224	787369	-0.4308921907557637	0.25717449677390763	9.281607848429402	0.045828490503594374
Immune	chr4	2462590	6047	RNF4	+	6478	46792	-0.3561982327620763	-0.5141927747780584	9.281561092001056	0.045828490503594374
Immune	chr18	12434247	105371998	LOC105371998	+	-1473	15025	0.4645286358017185	-0.5874405630814348	9.281514988222717	0.045828490503594374
Immune	chr13	52847124	5100	PCDH8	-	-1516	4667	-0.4099503163873749	0.3892308394436904	9.28136065860707	0.045830964717388505
Immune	chr16	87869490	8140	SLC7A5	-	-9	39484	-0.5142972765863795	-0.14915617511020865	9.281142996522043	0.0458350238341687
Immune	chr1	216601036	2104	ESRRG	-	-122436	220227	-0.5154166249509323	0.33919917795442833	9.280828416500249	0.04584150879608381
Immune	chr12	79934851	4659	PPP1R12A	-	-100	161389	0.20969231660464577	-0.5959434781440242	9.28051539846481	0.045847955640806605
Immune	chr7	140398462	84255	SLC37A3	-	-88	64799	-0.6468933812621736	-0.34788517612595404	9.280315695366557	0.04585156687495573
Immune	chr8	38788220	6867	TACC1	+	-114	64923	-0.5057634454582884	-0.47449581058140394	9.279948932283816	0.045859360804029775
Immune	chr19	29562638	342865	VSTM2B	+	-36054	37736	0.3475833873897855	-0.10078238979361208	9.279864151167288	0.04586009568893978
Immune	chr2	241541449	666	BOK	+	17282	15408	-0.43697497655988277	-1.0113596751807217	9.279740197542566	0.0458618114048058
Immune	chr3	62186786	100506994	PTPRG-AS1	-	-132161	57129	-0.415387854853131	-0.2783973544324845	9.27944184743368	0.045866665504673367
Immune	chr6	165203877	168090	C6orf118	-	-105745	29959	0.39577597962404654	-0.6938936868330472	9.279435487418574	0.045866665504673367
Immune	chr22	37018447	7263	TST	-	-1006	8595	0.3945405627781864	-0.9831418661569205	9.279314351509143	0.04586831104370634
Immune	chr14	73634296	83544	DNAL1	+	10579	58854	-0.4414580867629391	-0.4016097202290804	9.279237296614756	0.04586885281561692
Immune	chr5	77211203	8622	PDE8B	+	-322	217375	-0.4606233131635651	-0.12160734525088598	9.279049123946777	0.045871400672368445
Immune	chr8	11563057	83655	LINC00208	+	13478	4807	0.36758137897719767	-0.314285985694112	9.279024719867273	0.045871400672368445
Immune	chr2	199456457	23314	SATB2	-	-1639	188597	0.3700437138940707	-0.180667289523483	9.278761501463876	0.04587660500187754
Immune	chr9	137390702	54932	EXD3	-	-32560	57118	-0.3797365235243775	-0.7129997536316797	9.278659354257336	0.0458775565205394
Immune	chr17	22411636	284124	FLJ36000	+	-5617	7723	0.37157025073552	-0.2529779801968081	9.278560268068546	0.0458775565205394
Immune	chr8	70071754	63978	PRDM14	-	427	19677	-0.41528041291221196	-0.5384154150055246	9.278557277282232	0.0458775565205394
Immune	chr6	10420672	7020	TFAP2A	-	1108	22882	-0.5008670858745703	-0.3606382876868356	9.278497936563724	0.045877655026591704
Immune	chr8	22690274	1960	EGR3	-	-2115	4729	0.4782293696746871	-1.1972283310539265	9.278201432934104	0.045882838421263596
Immune	chr17	76140443	100507218	RNF157-AS1	+	113	14093	-0.49458494307369366	-0.7758226525385117	9.278180187415941	0.045882838421263596
Immune	chr19	12195405	100289333	LOC100289333	+	-390	12562	-0.41133113989889086	-0.45279685209942405	9.277924584320523	0.04588785360600843
Immune	chr10	81875421	10718	NRG3	+	-107	1111866	-0.4500890167011136	-0.24530245066681236	9.277809580757122	0.045888270339960235
Immune	chr7	130492871	4232	MEST	+	-813	14240	-0.37245211431592656	-0.04059142611090465	9.277797149870082	0.045888270339960235
Immune	chr5	77845028	101929154	LOC101929154	+	39628	74441	-0.36573201975322384	0.07784746144556254	9.277486905479751	0.045891930436470385
Immune	chr6	10416290	7020	TFAP2A	-	1053	18555	-0.38579668805405143	-0.593021725855573	9.277467677264937	0.045891930436470385
Immune	chr3	192409371	2257	FGF12	-	322	269657	-0.5608185572342658	-0.07590232749293298	9.277452354359646	0.045891930436470385
Immune	chr1	181318194	100287948	LINC01699	+	-81806	2217	0.45742304159217306	0.7167915826631306	9.277332977930584	0.045891930436470385
Immune	chr9	126755334	23099	ZBTB43	+	49672	33203	0.4493957970552227	-0.6307588336724327	9.277331284379649	0.045891930436470385
Immune	chr16	15786717	4629	MYH11	-	-70313	153896	0.43555177821676627	-0.8142263042911438	9.277318699920578	0.045891930436470385
Immune	chr10	102230321	83401	ELOVL3	+	-4043	3310	0.41713046653072833	0.03601702056366034	9.277234948744514	0.04589264109041507
Immune	chr7	5190641	26100	WIPI2	+	-437	43652	0.20353429048407864	-0.5138082736222274	9.27717585049279	0.04589273411516762
Immune	chr7	522238	441307	HRAT92	+	-1847	4842	-0.6813954950266571	-0.03613309892059459	9.277006854766881	0.045895580756085866
Immune	chr9	129321157	414318	C9orf106	+	-141	1588	-0.6049175005097469	-0.5840678475866145	9.27682430637185	0.04589675197539288
Immune	chr8	1151597	286083	LOC286083	-	-151010	6574	0.382946123625182	-0.4391739576490132	9.276818491154515	0.04589675197539288
Immune	chr9	124472910	2516	NR5A1	-	-34510	26185	0.3627509564195474	-0.5919049020785087	9.276793971650338	0.04589675197539288
Immune	chr18	74197935	29090	TIMM21	+	-49424	10459	0.3965152060230339	-0.22476631636068375	9.276674194846883	0.045898365692426085
Immune	chr7	100128067	255374	MBLAC1	+	-1373	1805	-0.595584788688779	0.39988049949922694	9.276608629495783	0.04589862104161325
Immune	chr6	91022288	6885	MAP3K7	-	434987	73729	0.37545401364838255	-0.6146869313166271	9.27643207446372	0.045901657754593636
Immune	chr16	89686667	8558	CDK10	+	1	9697	0.2705126721783955	-0.250876521536059	9.275750744340327	0.04591734702044161
Immune	chr6	39229308	8645	KCNK5	-	-167	40505	0.6967790087024928	0.14014201142569627	9.275573602206844	0.04592039980536199
Immune	chr17	82375073	2837	UTS2R	+	-796	1310	-0.3915806124352004	-0.5974182039635358	9.275489477778542	0.04592075970468995
Immune	chr8	142798284	8581	LY6D	-	11692	1711	0.3482800503438765	0.30418082422129206	9.2754485125383	0.04592075970468995
Immune	chr6	169985371	100131532	LOC100131532	+	-22748	5056	0.46346221093586054	-0.48991588016387577	9.27490674853101	0.045932661362107934
Immune	chr1	118979863	6913	TBX15	-	-7990	104811	-0.35487511335142835	-0.23687734776872973	9.274852705331874	0.045932661362107934
Immune	chr22	48576914	25817	FAM19A5	+	-608	175630	-0.5358870796057612	-0.3042888119736466	9.274775995651964	0.045932661362107934
Immune	chr13	112067657	6656	SOX1	+	-58	4108	-0.3926931850400769	-0.4288854620976598	9.274752403176635	0.045932661362107934
Immune	chr11	1870579	4046	LSP1	+	290	21395	0.41583030309796376	-0.80538060645864	9.274445442356331	0.04593897133375242
Immune	chr7	3209261	100129603	LOC100129603	-	50688	17643	0.3843368595655841	-0.6065808849744851	9.27438022247599	0.045939218734955524
Immune	chr15	66622286	102723165	LINC01169	+	-40096	103609	-0.3943397263444855	-0.622989401452547	9.274309454494638	0.04593960533296931
Immune	chr3	117997407	105374057	LINC02024	-	306482	12233	0.4659125309542769	-0.7732529853186539	9.273672209868334	0.045954202233245325
Immune	chr2	66581505	100507073	LINC01798	+	-7475	121559	-0.38854661710362837	-0.10686588322189954	9.273500016541693	0.045957133833516836
Immune	chr20	62702215	4923	NTSR1	+	6622	53935	0.3864773631927543	-0.4616999468517545	9.273315129354124	0.0459603841910291
Immune	chr14	65925119	693210	MIR625	+	-454017	85	0.49046569964355236	-0.8595049482731602	9.272985989546669	0.0459672549232907
Immune	chr16	48609591	9683	N4BP1	-	-618	71484	-0.6454289242427088	-0.23707920199758808	9.272800907254968	0.04597051099634082
Immune	chr7	27193156	3209	HOXA13	-	-6950	3227	-0.5357154065348462	0.07182436840936213	9.272734491608205	0.04597078889461429
Immune	chr19	29526882	342865	VSTM2B	+	-298	37736	-0.6097947987350734	-0.34588404962194613	9.272423969193632	0.04597719400884846
Immune	chr1	207959341	947	CD34	-	48003	24801	-0.5406148258541741	0.41174793465116954	9.272315460227638	0.045978528685269957
Immune	chr20	57094425	102723590	BMP7-AS1	+	119271	2171	0.45983460203232696	-0.03612976248584646	9.272022656416834	0.04598449013998169
Immune	chr19	18437832	51477	ISYNA1	-	-330	3775	-0.45232185569763317	-1.2483253793491966	9.271637220071128	0.04599277843837323
Immune	chr17	5501205	728392	LOC728392	-	206	1573	-0.5454541441113259	-0.17043581708392008	9.271538800738696	0.045993860345191276
Immune	chr4	41878604	101927074	LINC00682	-	-4007	3091	-0.3693824505737324	-0.1552021753861121	9.271471781828275	0.045994153802132606
Immune	chr9	135335951	157927	C9orf62	+	7298	3310	0.41518334956714026	-0.5447454934615338	9.271113500813684	0.046001761979138314
Immune	chr5	321973	57491	AHRR	+	-17797	134115	-0.48209442859345014	0.15812320063496835	9.270851747634651	0.04600579831621748
Immune	chr2	120314039	3625	INHBB	+	32103	5667	0.39162247897473607	-0.3826176698648455	9.27084214199764	0.04600579831621748
Immune	chr2	120846551	2736	GLI2	+	-49260	195363	0.37394971855298037	-0.2644249528021418	9.270733489916559	0.046007137788081465
Immune	chr2	47175888	805	CALM2	-	-735	16542	-0.16839310545595446	-0.542321316110909	9.270223272755102	0.04601424105985424
Immune	chr17	2904268	101927911	LOC101927911	-	-61627	3649	0.39432640404025837	-0.19213733652181805	9.27020556077425	0.04601424105985424
Immune	chr18	45837830	284266	SIGLEC15	+	-12250	16977	-0.3746541767325553	0.00913676640978502	9.270158677692976	0.04601424105985424
Immune	chr12	124777924	949	SCARB1	-	-86049	86346	0.3778289253292836	-0.26821429535486785	9.270156286672034	0.04601424105985424
Immune	chr20	34112620	8894	EIF2S2	-	264	24059	-0.6388524956629136	-0.47797526660634493	9.270152739262935	0.04601424105985424
Immune	chr10	133289518	101	ADAM8	-	12615	14488	-0.5065003963797916	-0.38819434665427344	9.270118806618221	0.04601424105985424
Immune	chr20	13996105	140733	MACROD2	+	-605	2057697	0.5714644461299516	-0.12077250119166011	9.27001935776346	0.04601534987030033
Immune	chr2	232927603	25791	NGEF	-	-548	49466	-0.3821810517058601	-0.338133201902699	9.269906254161654	0.04601680181470955
Immune	chr2	126777350	2995	GYPC	+	-121415	40741	-0.6529776512193335	0.05865758686347054	9.269780415109125	0.04601857382898251
Immune	chr18	79400611	4772	NFATC1	+	-337	67729	-0.4316512860263147	0.034617090224082665	9.269692463364152	0.0460193940031011
Immune	chr16	47142918	81831	NETO2	-	-1107	62506	-0.4356755339826859	-0.265849585185374	9.269609354192454	0.0460200925604171
Immune	chr12	130435917	9271	PIWIL1	+	-98029	33493	0.40214366553752456	-0.851129652437913	9.269503294000224	0.046020430485445844
Immune	chr10	97714685	83742	MARVELD1	+	-977	4445	-0.4489690394477836	-0.1900997342846753	9.269485296474855	0.046020430485445844
Immune	chr6	144286998	7402	UTRN	+	4739	561298	0.4788836882766921	-0.07441581166497398	9.269165549176321	0.04602641260349547
Immune	chr10	131432073	256536	TCERG1L	-	120352	219330	0.39907152215543706	-0.7706283847300947	9.269105084537177	0.04602641260349547
Immune	chr12	30823274	100287314	LINC00941	+	-27593	7031	-0.4437552635730428	-0.3447180581055909	9.269081330062491	0.04602641260349547
Immune	chr13	40140416	100874127	LINC00332	+	41393	7222	0.5768443201527178	-0.51458580116612	9.268972322055248	0.04602776237195637
Immune	chr9	86945812	2619	GAS1	-	-1377	2828	-0.40550766732687665	-0.0462914850645905	9.268588229140192	0.046035674882222447
Immune	chr11	60852124	11251	PTGDR2	-	-3847	5047	0.3675007832458682	-0.2222397348450285	9.268546903317699	0.046035674882222447
Immune	chr1	155009268	51043	ZBTB7B	+	-6638	15896	-0.4275546507981573	-0.2436728046640128	9.268418759943891	0.04603637308519173
Immune	chr8	143207405	338328	GPIHBP1	+	5788	3978	0.3632958072644636	0.12212832115772206	9.2684085442467	0.04603637308519173
Immune	chr17	81309041	284185	LINC00482	-	-207	6425	0.4072123305505019	-0.9487396152231288	9.26832329086971	0.046037126279079625
Immune	chr2	1996067	7837	PXDN	-	251520	112661	-0.5576999476343338	0.3596060319370487	9.267878155330308	0.046046784952637324
Immune	chr11	134332225	89944	GLB1L2	+	-351	44451	-0.4959531929428464	-0.08101244181541414	9.26779526616177	0.046046784952637324
Immune	chr1	39491852	353500	BMP8A	+	-206	38224	-0.4480305231542941	-0.6672042021286458	9.267773216211225	0.046046784952637324
Immune	chr16	89051171	197322	ACSF3	+	42638	62038	0.38939352846809905	0.21506652093257214	9.267590436974565	0.04604986212844368
Immune	chr22	19524601	7122	CLDN5	-	-736	2314	-0.504318880417806	-0.7020540680580808	9.267540263500763	0.04604986212844368
Immune	chr11	70661927	22941	SHANK2	-	87	193985	-0.35612105063353156	-0.596022473394422	9.267343118277694	0.046053429210498806
Immune	chr2	105570536	285000	LOC285000	-	-40023	17463	0.39397164467268125	-0.21752620656677135	9.267126974063125	0.04605704814167056
Immune	chr7	157548926	406945	MIR153-2	-	-25496	87	0.3890173260883871	-0.18400550976378724	9.26708865014038	0.04605704814167056
Immune	chr17	29617713	84940	CORO6	-	-404	3362	-0.41068928017687806	-0.048914132703630424	9.266937944096007	0.04605944805292847
Immune	chr19	13979058	79883	PODNL1	-	25666	22206	-0.35018682415447316	-0.8106509138872775	9.266752127951534	0.04606049821622092
Immune	chr20	22584952	3170	FOXA2	-	489	3460	0.4653047845417946	0.16806256924493565	9.266749125624742	0.04606049821622092
Immune	chr8	142879476	1584	CYP11B1	-	-344	7464	0.3608344378620519	0.525218658398386	9.266730378758119	0.04606049821622092
Immune	chr15	74174373	3671	ISLR	+	191	2308	-0.3855572802873964	-0.1796629767161948	9.266555433217867	0.04606350811408614
Immune	chr18	29971363	100302131	MIR302F	+	327547	51	0.39035742890487457	-0.4974180157794798	9.266391465303272	0.04606498176131416
Immune	chr14	24114179	80344	DCAF11	+	518	10546	-0.7615505748618845	0.05233647729470905	9.266374856936146	0.04606498176131416
Immune	chr6	35298070	50619	DEF6	+	-252	23954	-0.3564046012702455	-0.1397320803871201	9.26633105461572	0.04606498176131416
Immune	chr22	47422922	101927722	LINC01644	-	-64189	25813	0.41948532361057783	-0.9494546281608217	9.265946310329326	0.04607326948743547
Immune	chr19	37692212	163115	ZNF781	-	-103	24567	-0.5245676126640052	-0.4175757314337771	9.265797870149484	0.046075613653304204
Immune	chr20	2752081	56265	CPXM1	-	-48565	6578	0.6693576985108108	-0.445093935277466	9.265720276240575	0.04607617563792435
Immune	chr5	2151477	100506858	LOC100506858	-	-160724	8482	-0.5227902339616568	0.06589026602303907	9.265472701348285	0.046081014217691924
Immune	chr6	138161639	57221	ARFGEF3	+	277	182748	-0.6541495544120295	-0.6344232874968762	9.265386570407536	0.04608179115335457
Immune	chr11	57482599	349667	RTN4RL2	+	-22062	17003	-0.4093250289363251	-0.7622388065395054	9.265119029493071	0.04608713283665378
Immune	chr8	58066607	90362	FAM110B	+	-72053	155165	-0.5134738541698493	-0.12916159430797067	9.26483231925073	0.046091763678781275
Immune	chr17	17839790	6720	SREBF1	-	2779	25663	0.3503962360337859	-0.0035541155368798627	9.264772709917608	0.046091763678781275
Immune	chr15	75348853	79661	NEIL1	+	-1234	7633	0.4386349003600094	-0.49469781131106816	9.264769270146559	0.046091763678781275
Immune	chr10	133044614	100128127	ADGRA1-AS1	-	-42083	1449	0.39013820138435823	-0.827367598318525	9.26459366495584	0.04609479283588515
Immune	chr2	73269572	150726	FBXO41	-	-58	14949	-0.36652562383251963	-0.3715915348044169	9.264412746285409	0.046097955978200066
Immune	chr11	32436369	51352	WT1-AS	+	-330	3419	-0.5257754041429588	0.0370227580673802	9.264121672031116	0.04610389223797771
Immune	chr15	40324400	100505573	INAFM2	+	-344	2660	-0.6075331454326377	-0.7414475767983439	9.264019557866263	0.04610427696180513
Immune	chr9	136646525	51162	EGFL7	+	12331	13823	-0.36667909509405444	-0.47136486469588673	9.26399591519651	0.04610427696180513
Immune	chr17	22224572	23666	UBBP4	+	-21577	2162	0.4040246667916505	-1.1660050979234136	9.263834562762938	0.04610657201389552
Immune	chr16	918796	101929387	LMF1-AS1	+	2237	13492	0.4726711496184309	-0.48038054826050647	9.26379428003274	0.04610657201389552
Immune	chr11	68807703	1374	CPT1A	-	-34228	87049	-0.6727395405991524	-1.436717458259412	9.263724663626505	0.046106934163286054
Immune	chr17	61404313	6909	TBX2	+	-4417	9571	-0.41800410123252146	-0.6116925476355177	9.263438291928821	0.046111841820696824
Immune	chr17	80037065	55036	CCDC40	+	-433	32785	0.5912042473683266	0.20187279298377647	9.263419273248278	0.046111841820696824
Immune	chr9	132141885	84628	NTNG2	+	20062	82585	-0.6286334195354464	-0.13537755001279508	9.263234290953946	0.04611266156452411
Immune	chr12	131637692	105370085	LINC02414	-	-10429	2204	0.39808273854577036	-0.8379796072568597	9.263233802828559	0.04611266156452411
Immune	chr7	148883895	2146	EZH2	-	386	76138	-0.3705525340003181	0.24720734323598437	9.263221042798241	0.04611266156452411
Immune	chr17	48543709	100874362	HOXB-AS1	+	642	6891	-0.39234320011865154	-0.29144641555483125	9.263129247372042	0.04611288057495432
Immune	chr7	4771692	9907	AP5Z1	+	3939	18765	-0.43204459948822493	-0.12073689618792628	9.263101904737361	0.04611288057495432
Immune	chr12	33439659	341359	SYT10	-	-160	64407	-0.4377016731148546	0.28028128364606797	9.262951377887347	0.046115280346658245
Immune	chr9	92809272	138649	ANKRD19P	+	339	28847	-0.45434163356300905	0.41881767154450167	9.262894879691906	0.046115312643804515
Immune	chr21	36700990	6493	SIM2	+	-1869	46798	-0.5904071181154161	-0.9843040731635379	9.262526361370547	0.04612320214832712
Immune	chr3	119278246	57514	ARHGAP31	+	16127	125104	-0.5940598216283023	-0.6695145473288919	9.26234517092768	0.04612603923244609
Immune	chr6	28137067	100129195	ZSCAN16-AS1	-	-249	15522	-0.3823646900966482	-0.22092337884584395	9.2623032874324025	0.04612603923244609
Immune	chr6	168574863	64094	SMOC2	+	-133712	226844	0.39499950254841515	-0.5131224709270629	9.262200680851343	0.046127232984913946
Immune	chr19	48739574	54922	RASIP1	-	-1139	20129	-0.44661024212495065	-0.7957609510679058	9.261787399915136	0.04613583014128937
Immune	chr1	155193836	4582	MUC1	-	921	7092	-0.5527391317657291	0.061886959707020565	9.26174895527863	0.04613583014128937
Immune	chrX	153971333	3054	HCFC1	-	-35	23812	0.6671927293055914	-0.46220821773640003	9.261390990197675	0.046142309276933594
Immune	chr4	1207925	10417	SPON2	-	-1037	42030	0.36378590000380057	-0.46891014048410856	9.261381366632314	0.046142309276933594
Immune	chr10	100969828	57715	SEMA4G	+	2701	13088	0.6109571169044096	-0.1590112585355232	9.261008353592146	0.04615031710934647
Immune	chr6	30744468	8870	IER3	-	-82	1352	-0.5504870698578261	-0.15811948321572203	9.260743410170594	0.04615411042465849
Immune	chr6	148747788	10090	UST	+	-653	329856	-0.44474812977190403	-0.620565482854795	9.260718224794083	0.04615411042465849
Immune	chr5	95960752	101929710	LOC101929710	+	1249	669085	0.5952857643809708	0.46945857409156383	9.26066570597498	0.04615411042465849
Immune	chr7	711295	5575	PRKAR1B	-	-1229	163328	-0.4698764613868966	-1.0880700981512528	9.260637043132355	0.04615411042465849
Immune	chr7	150340436	5919	RARRES2	-	-1238	3357	0.40701312017149593	-0.18598541923483516	9.26037720724014	0.04615926797597966
Immune	chr20	37519327	10904	BLCAP	-	-976	2887	0.40356825940062163	-0.37126557958524253	9.260044047852006	0.04616422488822577
Immune	chr17	45672375	104909134	LINC02210-CRHR1	+	-50467	213921	0.40182530427771057	-0.3353400493078821	9.26003431724044	0.04616422488822577
Immune	chr12	129228953	101927735	TMEM132D-AS2	+	-20352	4060	0.4472569533577845	-0.5178598423376239	9.26001498255296	0.04616422488822577
Immune	chr2	2734089	101927554	LINC01250	-	-391937	230979	0.3459220883506743	0.3252702518855243	9.259925510272922	0.04616508918347504
Immune	chr10	131032818	101927489	TCERG1L-AS1	+	62400	560	0.3971764588080383	-0.06591981533921654	9.259815049867164	0.046166482602956325
Immune	chr17	47847647	80320	SP6	-	-3503	6237	-0.5067763826257162	-0.6547974966606565	9.259652536107886	0.0461691883268266
Immune	chr5	95621311	285601	GPR150	+	-1233	2065	-0.6384646368288135	-0.035826136175212596	9.259360220371804	0.04617516680780683
Immune	chr2	50346961	9378	NRXN1	-	-793	429250	-0.532632483210801	0.6263492263069206	9.25919583212606	0.04617572045787546
Immune	chr3	128433195	285224	DNAJB8-AS1	+	30399	8724	-0.4932239403942074	-0.9789808032373134	9.259188612135944	0.04617572045787546
Immune	chr5	132227779	8974	P4HA2	-	-84	35253	0.5568084384853974	0.2186260830727848	9.259172734485038	0.04617572045787546
Immune	chr16	51151691	6299	SALL1	-	419	15298	0.6777742031616987	-0.7959748765890002	9.258960581391399	0.046179678608519015
Immune	chr3	50276391	132228	LSMEM2	+	2636	9088	-0.4104317956472257	-0.8826164611679683	9.25881871305966	0.04618186477581095
Immune	chr19	58040567	284312	ZSCAN1	+	-6501	20566	0.38031563315542405	-0.1725794400109385	9.258746466487622	0.046182295420841235
Immune	chr20	63398173	1137	CHRNA4	-	36777	18087	0.36335810741691366	-0.3166119155652114	9.258614557367778	0.046182915119569574
Immune	chr2	113199012	23550	PSD4	+	-25029	29118	0.4653145122111036	-0.9121955064394562	9.258516264350312	0.046182915119569574
Immune	chr1	229343910	126731	CCSAP	-	969	21937	-0.40097322361553905	-0.17809501064708874	9.258484442430365	0.046182915119569574
Immune	chr17	63601120	51204	TACO1	+	-248	7494	-0.25872526345170593	0.030229304703351986	9.25845603297015	0.046182915119569574
Immune	chr11	45923151	120071	LARGE2	+	-475	6421	-0.4520315232072377	-0.17473370019581916	9.258446073265219	0.046182915119569574
Immune	chr8	144730299	90987	ZNF251	-	-25286	34677	-0.36600589914599835	-0.22546469740593372	9.258334686646716	0.04618303701660531
Immune	chr20	6770204	650	BMP2	+	-2106	12181	-0.38772332030994483	0.4029577187075043	9.258330923769947	0.04618303701660531
Immune	chr7	1667232	392617	ELFN1	+	41930	38793	0.4857216117652034	0.04267633205066669	9.258099355111309	0.046187485902685496
Immune	chr7	103344499	27000	DNAJC2	-	-374	32400	-0.36318411003307005	-0.04965237779173743	9.258002300027316	0.046188542662973744
Immune	chr1	31938096	8073	PTP4A2	-	-291	31967	0.3924662614443053	-0.7546465719073513	9.25789497135722	0.046189858601621156
Immune	chr11	119321190	4162	MCAM	-	4060	8607	-0.48472519821901733	0.1976099153044163	9.257713608729212	0.046192146385822135
Immune	chr19	10356582	3385	ICAM3	-	16748	6059	-0.5505851449823521	-0.5194870219449813	9.257668801155951	0.046192146385822135
Immune	chr22	44411215	101927526	LINC01656	+	32112	1462	0.46066353081633293	-1.1693432510494264	9.257638819354504	0.046192146385822135
Immune	chr12	117761443	283455	KSR2	-	-206780	515212	0.5559153333725546	-0.6103344972379307	9.257425276801648	0.04619481719136288
Immune	chr16	2157773	84231	TRAF7	+	-1975	22332	0.41789590655710035	-0.25047570952349807	9.25742264399318	0.04619481719136288
Immune	chr12	3200292	10867	TSPAN9	+	-122937	209210	-0.4854118294377841	-0.9448434270712601	9.257364337534838	0.04619489702166544
Immune	chr2	120823169	2736	GLI2	+	-25878	195363	0.38074942343071605	-0.35480743773090784	9.257253491507122	0.046196302172700134
Immune	chr9	134364552	6256	RXRA	+	14743	61292	0.37340280002300535	-0.5231084576204721	9.257169684199475	0.04619702534972439
Immune	chr2	241804054	129807	NEU4	+	5011	8349	-0.573586125881517	-0.1284102430372055	9.257029258517491	0.046199176834526484
Immune	chr5	4207694	101929153	LINC02114	+	565787	1385	0.3619257469971575	-0.05194304016379056	9.256786297142455	0.04620391526465014
Immune	chr3	129428430	90288	EFCAB12	-	-221	27331	-0.5915373387705279	-0.04312913365945291	9.2566585221117	0.04620547345486254
Immune	chr8	55880403	4067	LYN	+	-576	132621	0.6903170075361802	0.09422578681638737	9.256614272031314	0.04620547345486254
Immune	chr19	3786010	4145	MATK	-	-407	8449	-0.41205055128438334	-0.6901362271171794	9.256478781746463	0.04620750099105798
Immune	chr19	45499168	147699	PPM1N	+	-695	4034	-0.3562110535630329	-0.2870222720223717	9.256315999029372	0.04620935760294345
Immune	chr10	38356199	158160	HSD17B7P2	+	181	22126	0.4984037246021825	0.11152198391785952	9.256294944689195	0.04620935760294345
Immune	chr3	62319472	57415	C3orf14	+	-429	17171	-0.42664685866510327	-0.24668096014621846	9.25615629885342	0.046211465068631594
Immune	chr5	174793901	100616202	MIR4634	+	-42167	54	0.6720464179968184	-0.06404273172393507	9.255880560052976	0.046217032269777206
Immune	chr19	58217458	27300	ZNF544	+	11223	34962	-0.3532736453546201	-0.3055505887442519	9.255557752624636	0.04622230832104445
Immune	chr3	193241031	57110	HRASLS	+	97	29728	-0.4931165016717115	-0.16257999568518886	9.25548590882039	0.04622230832104445
Immune	chr10	127140846	642938	FAM196A	-	-55312	60733	-0.5271476960144438	-0.6817647973768796	9.25546203617904	0.04622230832104445
Immune	chr19	46495580	57469	PNMA8B	-	-332	4722	-0.4540994110805595	-0.5863427255664139	9.255451033014069	0.04622230832104445
Immune	chr8	26515075	1808	DPYSL2	+	-882	143985	-0.4420593587192234	-0.25416571896983864	9.255356033364876	0.04622331501440637
Immune	chr8	140464430	83696	TRAPPC9	-	5851	730854	-0.46748490412357185	-0.11479226488402515	9.254916754172834	0.04623301237188338
Immune	chr16	876410	101929387	LMF1-AS1	+	44623	13492	0.5571655498603495	-1.1510113681154301	9.254838100836842	0.04623360671794496
Immune	chr10	133072406	100128127	ADGRA1-AS1	-	-14291	1449	0.35102559815750156	-0.8420613625825155	9.254752623122787	0.04623437340294703
Immune	chr19	45153868	284353	NKPD1	-	-6282	10401	-0.5584702674840589	-0.04412236408542904	9.254532475019253	0.04623854022338512
Immune	chr12	49707026	91010	FMNL3	-	-388	69474	-0.49313126831067733	-0.43919275999495266	9.254465340684973	0.04623884393333386
Immune	chr3	197510224	100129516	LINC02012	-	563	4400	-0.46399649082997846	-0.2746914251254348	9.254343324132392	0.04624053341471159
Immune	chr17	3659926	30851	TAX1BP3	-	-8753	5787	0.40312973731070506	-0.9183353195955346	9.254265383990038	0.046241110067881584
Immune	chr11	44316218	60529	ALX4	-	6052	49439	0.7345496961659745	-0.731645961902844	9.25419510569413	0.04624149330899919
Immune	chr8	1061674	286083	LOC286083	-	-240933	6574	0.39527792680691415	-0.6809357037843857	9.254132741192045	0.04624167677121729
Immune	chr11	1177651	4586	MUC5AC	+	-19698	43189	0.3983484405066882	-1.1650307190546303	9.253856964840402	0.04624724930097306
Immune	chr1	48776816	79656	BEND5	-	-153	49447	-0.4510972071781064	-0.13304101812141478	9.253638680400883	0.04625137054680714
Immune	chr18	3499200	100505592	GAPLINC	+	-32950	12729	-0.49125860787236036	-0.2771744960608667	9.253415180704685	0.04625519404045282
Immune	chr7	20785026	221833	SP8	-	-1863	4616	-0.40957218747879687	-0.3119977931359005	9.25337710934928	0.04625519404045282
Immune	chr16	13648029	2072	ERCC4	+	272128	32192	0.38202196583643605	-0.12675836555445882	9.253243387808816	0.046256136591053876
Immune	chr21	45018563	378825	PICSAR	-	13836	5520	-0.4176616146432015	-0.17365078867236336	9.253229613963192	0.046256136591053876
Immune	chr3	194269911	100505920	LINC02036	-	19758	47138	-0.393157816197613	-0.1404205617942389	9.253096696460986	0.04625810250319864
Immune	chr6	164144769	102724152	LOC102724152	-	473285	7119	0.3772174789674584	-0.3281342864859682	9.252962821869687	0.04625934679319981
Immune	chr17	82658443	100616196	MIR4525	-	-9864	75	-0.4791651880443357	-0.702750906503677	9.25293726832897	0.04625934679319981
Immune	chr6	151390179	57621	ZBTB2	-	-1521	27586	-0.5705411760300337	-0.43680746598710685	9.252611417427119	0.04626618695360312
Immune	chr2	105329878	9392	TGFBRAP1	-	164	65325	0.5224713239003598	-0.3018152823754082	9.252527074641103	0.04626661226897896
Immune	chr8	81631190	650747	IMPA1P1	-	-87	27394	-0.45253135550423296	-0.30329783471036664	9.252474439676433	0.04626661226897896
Immune	chr16	700702	146330	FBXL16	-	-5123	13326	-0.6202637423641583	-0.3795300461785452	9.252392081187569	0.04626661226897896
Immune	chr22	20194807	284865	LOC284865	-	-10111	6190	-0.35503937434865585	0.14455604921654022	9.252374273574102	0.04626661226897896
Immune	chr22	48576367	25817	FAM19A5	+	-61	175630	-0.4118523033634794	-0.05839300944589635	9.252042088357467	0.04627361380524751
Immune	chr10	1183157	399706	LINC00200	+	-23389	4905	0.3819757099425436	-0.500689422453209	9.251934828309569	0.04627449541759534
Immune	chr10	124418602	4942	OAT	-	-374	21674	-0.6033985202632786	0.4328542376243952	9.251897057468405	0.04627449541759534
Immune	chr14	19099061	106480334	BMS1P22	-	741	15187	-0.36144900119220147	0.11528233020424143	9.251811256386663	0.04627518428452685
Immune	chr8	143792838	100126338	MIR937	-	-20204	86	-0.48432895297521794	-0.40596580737575105	9.251759661783922	0.04627518428452685
Immune	chr3	186256187	1608	DGKG	-	-106047	215034	0.3891117839975726	-0.21048559991189	9.251549842147064	0.04627909495025514
Immune	chr2	126682481	2995	GYPC	+	-26546	40741	0.4668114743193909	-0.6731769055714738	9.251439743612963	0.046280485787199684
Immune	chr10	79904762	100288974	BMS1P21	+	136	26904	-0.4817386480462788	0.24120410208114285	9.251340177400316	0.046281610531141854
Immune	chr8	18387510	10	NAT2	+	3735	9969	-0.4650806883116222	-0.35233766309095915	9.251247333111912	0.04628256546234109
Immune	chr16	82627537	1012	CDH13	+	-743	554232	0.6199570673475461	0.14285585900993572	9.250993954366407	0.04628757792108767
Immune	chr3	194398050	2814	GP5	-	-1216	4446	-0.4232414877611483	-0.8526956058849293	9.250784283740899	0.04629148610914239
Immune	chr19	35784530	115703	ARHGAP33	+	-9015	13308	-0.5217369307165267	-0.9308387779183491	9.250681186855154	0.04629160832541352
Immune	chr16	807454	388199	PRR25	+	-2011	8419	0.48151326664062344	-0.044212666851811216	9.25066934228088	0.04629160832541352
Immune	chr7	151081738	10922	FASTK	-	855	4263	0.37687579792913106	-0.43312352076510313	9.25043452794943	0.046296152637690186
Immune	chr6	157557082	100500899	MIR3692	+	-27950	69	0.3809785756042831	-0.6204978630427411	9.25033341286806	0.04629670225322969
Immune	chr3	40387256	956	ENTPD3	+	-11	41382	-0.43628789003567403	-0.006757365532588923	9.250302691180828	0.04629670225322969
Immune	chr3	43001322	729085	FAM198A	+	-22055	78450	0.41937828073750605	-0.37407808012133065	9.250127528430887	0.046299260195548614
Immune	chr11	61891629	3995	FADS3	-	84	18023	0.46865440131011776	-0.45444571386051974	9.250091423948149	0.046299260195548614
Immune	chr3	129975503	7200	TRH	+	-1110	3546	-0.5156901757487787	-0.651756060634693	9.249922955366209	0.04630117127412965
Immune	chr19	740586	126353	MISP	+	10527	13207	0.37649015402180264	-0.6779489883559584	9.2499057535287	0.04630117127412965
Immune	chr11	119321180	4162	MCAM	-	4050	8607	-0.5336181606570131	0.19463207414757208	9.249678138656463	0.04630553480892992
Immune	chr3	137597826	8403	SOX14	+	166466	2039	0.38290830112942625	-0.2796098874063785	9.249467043263287	0.04630912228012841
Immune	chr12	57204057	100302201	MIR1228	+	-9553	73	-0.41230209740463486	-0.21489840732652046	9.24942619559662	0.04630912228012841
Immune	chr7	38686723	340286	FAM183BP	-	-366	1744	0.4714969327635266	-0.3143535024967626	9.248994986342055	0.04631863597736199
Immune	chr22	37485649	4242	MFNG	-	-738	17325	-0.3253503025488325	0.1862341036435875	9.248761938695388	0.046322035054055605
Immune	chr1	998215	57801	HES4	-	-1957	1211	-0.3959620280270949	-0.755550260091532	9.248750542551576	0.046322035054055605
Immune	chr2	81194119	100507201	LINC01815	-	-272827	5588	0.41678228170858506	-0.5999113220084935	9.248450479004646	0.04632730316840492
Immune	chr11	82404129	101928989	MIR4300HG	-	216	524063	-0.46928389454589137	-0.31376823681393273	9.24837224270091	0.04632730316840492
Immune	chr16	23755328	63928	CHP2	+	-701	4325	0.4515454211187532	-0.26008883461043397	9.248274182927425	0.04632730316840492
Immune	chr4	133148439	101927359	LOC101927359	-	-677	55256	-0.3930946854255293	0.5461837605470959	9.248272126933742	0.04632730316840492
Immune	chr3	101779590	91775	NXPE3	+	-148	48790	-0.6679422203474953	-0.2375189905779058	9.248232367216133	0.04632730316840492
Immune	chr2	70889192	104355141	LINC01143	+	-1321	2114	-0.3522983025825358	0.20693061822679612	9.248200999406933	0.04632730316840492
Immune	chr11	120512347	2900	GRIK4	+	-601	477059	-0.35901402776546176	-0.31251432371534127	9.248148585037569	0.04632730316840492
Immune	chr7	155467322	2020	EN2	+	-9193	6703	-0.4488987501366126	-1.042131265253834	9.24810210882147	0.04632730316840492
Immune	chr7	27213154	100316868	HOTTIP	+	-12733	6839	-0.4158672237880828	-0.07651075410828818	9.248000416385821	0.04632733048731154
Immune	chr3	128490504	101927167	GATA2-AS1	+	-1301	14005	-0.41061209622661965	-0.6928499245180314	9.247991000792439	0.04632733048731154
Immune	chr3	147412011	7545	ZIC1	+	-2617	7326	-0.43527414602521297	0.157724854779817	9.247899056686158	0.04632826482286924
Immune	chr15	83447143	6457	SH3GL3	+	85	171514	-0.601598634429567	-0.3315661355680109	9.247789020807105	0.04632961109824647
Immune	chr5	171316332	30012	TLX3	+	-7048	2851	-0.5089375953008991	-0.6776494123232111	9.24773582424342	0.04632961109824647
Immune	chr8	56157477	4342	MOS	-	43495	1041	-0.5147320955705826	-1.033759908081826	9.24758805808024	0.04633195792924232
Immune	chr1	1760083	65220	NADK	-	1441	7411	0.4767123837872881	-0.9656432502403489	9.24736173228041	0.046336292691067614
Immune	chr5	77030651	55109	AGGF1	+	-266	34849	-0.4808741945556593	0.30140075260596	9.24715180325114	0.046339105807674016
Immune	chr7	153008430	57180	ACTR3B	+	-248681	95631	0.40772509428510845	-0.41861968972858576	9.247065491047586	0.046339105807674016
Immune	chr17	61404417	6909	TBX2	+	-4521	9571	-0.38941503750808537	0.4949886062255558	9.247036783300054	0.046339105807674016
Immune	chr22	20429838	91179	SCARF2	-	-8021	13276	-0.39803417034723726	-0.6794057733248804	9.247030557483953	0.046339105807674016
Immune	chr19	34772797	148103	ZNF599	-	-432	15156	-0.5359175226872545	0.030135662965125834	9.24694994484691	0.04633975402932132
Immune	chr2	66439516	100873998	MEIS1-AS2	-	-814	1236	-0.3574860148500036	0.4996702797902153	9.246698585829186	0.04634472333492715
Immune	chr1	228315053	102465444	MIR6742	-	-82056	62	0.39501475330301605	0.07683411489035576	9.246570367071115	0.04634492415440596
Immune	chrX	40108945	54880	BCOR	-	11479	46221	-0.49140229461614615	-0.6728849682094921	9.246546827658868	0.04634492415440596
Immune	chr3	184711827	64110	MAGEF1	-	-221	1682	-0.4184885058634157	0.2564672106927502	9.246525677380454	0.04634492415440596
Immune	chr7	54657774	285878	VSTM2A-OT1	+	-100804	14757	0.3636968860498746	-0.46111835629360504	9.24631182535887	0.046348406734006135
Immune	chr11	70826785	220070	SHANK2-AS3	+	36005	2326	-0.37169835474790697	-0.2468450212108527	9.24626937422753	0.046348406734006135
Immune	chr1	99079055	163404	PLPPR5	-	74162	114649	0.3878348912680942	-0.33183193051379795	9.246223116974065	0.046348406734006135
Immune	chr19	1826867	100288123	LOC100288123	+	-4778	2457	0.5107152058100345	-0.8395404529617486	9.246165481219968	0.04634847388286782
Immune	chr15	41493646	3706	ITPKA	+	212	9702	0.36368520531796034	-0.44019547904091094	9.24607874290955	0.04634913540400794
Immune	chr2	1871467	7837	PXDN	-	126920	112661	0.3394501893935025	-0.049076779964685055	9.246029384382922	0.04634913540400794
Immune	chr9	135977176	10422	UBAC1	-	15796	28412	0.35560881772868363	-0.2687293467235742	9.245860546198973	0.04635201735908607
Immune	chr6	154510040	154043	CNKSR3	-	-619	105361	0.6770593378710611	-0.013263201123027346	9.245774168352689	0.04635281221371968
Immune	chr2	231900601	100302126	MIR1471	-	8303	57	0.4182164233104704	-0.40598800601338547	9.24568920260667	0.04635357138082089
Immune	chr21	45542997	6573	SLC19A1	-	526	29905	-0.3468774561184316	-0.3152854700149081	9.245186492893506	0.04636074256730803
Immune	chr7	1537507	100128653	LOC100128653	-	2627	2428	0.3730601421881954	-0.2651032816567884	9.245155166906596	0.04636074256730803
Immune	chr17	79098693	64772	ENGASE	+	-23756	13667	0.3865423500428387	-0.7833454594900647	9.24506260987598	0.04636074256730803
Immune	chr9	122219404	26468	LHX6	-	-2336	19164	-0.514373896277396	-0.39033049506881556	9.245038534197121	0.04636074256730803
Immune	chr19	53467731	126017	ZNF813	+	4	26558	-0.48975111160082885	-0.7499702686269278	9.245032493347523	0.04636074256730803
Immune	chr19	38792429	653499	LGALS7B	+	-3219	2545	-0.33712736814741795	-0.0450618739545782	9.244973911169051	0.04636074256730803
Immune	chr17	8255074	5198	PFAS	+	-5796	21214	-0.6056175762238591	-0.8538194249236055	9.24490644498993	0.04636074256730803
Immune	chr11	128935144	63970	TP53AIP1	-	-2690	2464	0.4737616460817653	-0.515532657601589	9.244874517817827	0.04636074256730803
Immune	chr1	1201520	8784	TNFRSF18	-	-5189	3202	-0.5905586130500617	-0.6312398014692343	9.24484729273135	0.04636074256730803
Immune	chr17	82229121	9123	SLC16A3	+	-110	10489	-0.48437901354546725	-0.45131318316550195	9.244829416955184	0.04636074256730803
Immune	chr22	48780050	100616415	MIR4535	+	245	59	0.3466011797647445	-0.18414006801699395	9.244801319058219	0.04636074256730803
Immune	chr19	529095	997	CDC34	+	2638	10355	-0.5529264570873097	-0.8237640996069886	9.244646350129301	0.0463632747212456
Immune	chr16	19555378	57020	VPS35L	+	37	145749	0.5999757789780732	-0.6953392104206007	9.24441004537003	0.04636786652020015
Immune	chr9	36819822	100616289	MIR4475	-	-3777	61	0.3567284386876268	-0.300366332706159	9.244274043398832	0.046369918871938066
Immune	chr9	92809177	138649	ANKRD19P	+	434	28847	-0.5578456991893513	0.554907272189502	9.244042876434364	0.04637438131719144
Immune	chr20	30894150	245929	DEFB115	+	363514	1969	0.4478573523921331	-1.2718201019507624	9.243920177382996	0.04637609714501559
Immune	chr1	171741902	8674	VAMP4	-	-337	42084	0.5197996759010343	0.42322170849825724	9.24385068003345	0.04637646568384875
Immune	chr7	66376892	285908	LINC00174	-	-23516	24365	-0.47956639506155374	-0.1438200748118606	9.243702438317683	0.046378828595484284
Immune	chr18	12038385	342850	ANKRD62	+	55464	35901	-0.38983908663743744	-0.3536601017416303	9.243623040105	0.04637944800609663
Immune	chr1	118987998	6913	TBX15	-	145	104811	-0.37330256680601964	-0.23746127617230872	9.24340320226715	0.04638362464188598
Immune	chr3	14803236	152274	LINC02011	-	-8178	12084	0.3744813995895817	-0.44811919534575473	9.24334174949108	0.04638378964585414
Immune	chr7	139035363	92092	ZC3HAV1L	-	-666	10324	-0.405775526545296	-0.26102460561692015	9.242970038279445	0.04639181422655242
Immune	chr22	19149587	2928	GSC2	-	-696	1293	-0.4302399340231362	-0.15853978813627678	9.242880855504922	0.04639205621790684
Immune	chr2	24359956	50618	ITSN2	-	-572	157663	-0.3049051990497597	-0.7713280817823828	9.24284425617802	0.04639205621790684
Immune	chr3	49171604	200942	KLHDC8B	+	-19	4902	0.6020224113275928	0.28215422374820864	9.242749965507212	0.04639205621790684
Immune	chr14	104163893	26153	KIF26A	+	-25170	42176	0.35823729397039716	-0.1922696577836382	9.242740756105228	0.04639205621790684
Immune	chr7	55964448	2631	NIPSNAP2	+	129	35606	-0.38327350228908535	-0.03260655513836752	9.242515192153757	0.04639637940289178
Immune	chr12	53676542	517	ATP5MC2	-	-186	11569	-0.5501652563695886	-0.5266788962112667	9.24241969030274	0.04639649700515289
Immune	chr19	54464805	94059	LENG9	-	1094	1916	-0.264941294535725	-0.6595239567629857	9.242400699007431	0.04639649700515289
Immune	chr4	7618404	84740	AFAP1-AS1	+	135686	24838	0.45506226454819493	-0.21269226574503497	9.242139369237954	0.04640172704070842
Immune	chr17	21464148	339263	C17orf51	-	-87530	23369	-0.4423081274911518	-0.1727548317002199	9.242021419154867	0.04640194524694349
Immune	chr16	1064873	6755	SSTR5	+	7883	8699	0.38295087685285567	-0.0941519787204141	9.242020916704249	0.04640194524694349
Immune	chr20	20369251	3642	INSM1	+	-1130	2828	-0.5115768889941243	-0.39904022166953335	9.241777339469976	0.046406726141229204
Immune	chr17	81285244	124565	SLC38A10	-	-10095	50529	-0.3828456559235564	-0.7736019857902097	9.241546314966584	0.04641031181280548
Immune	chr11	71498194	102466728	MIR6754	+	-24691	66	-0.4683052502817128	-0.8980637026201683	9.241526027008604	0.04641031181280548
Immune	chr2	160408222	100616364	MIR4785	-	340	73	-0.39496012038587924	-0.6068293051997392	9.241244297723135	0.046416060786164975
Immune	chr11	134609712	729305	LOC729305	+	126233	27867	0.40629576274564183	-1.0089155176147722	9.241094241583745	0.04641801985505257
Immune	chr22	45010836	112885	PHF21B	-	908	128766	0.6085273419177195	-0.6989022924180712	9.241057191609997	0.04641801985505257
Immune	chr11	33015716	91614	DEPDC7	+	148	17719	0.3930204535980514	-0.12097590009008297	9.24091325807624	0.04642006428493727
Immune	chr3	68007983	407738	FAM19A1	+	-3767	541405	-0.38468564652401477	-0.20986817502987323	9.240866728356643	0.04642006428493727
Immune	chr2	73203260	344022	NOTO	+	-1002	8955	-0.4333184793104065	-0.5187324893157306	9.24064531100396	0.04642428562306846
Immune	chr2	131425313	401010	NOC2LP2	-	-19581	2734	-0.5466614131568013	-0.4598763726683113	9.240422375348267	0.046428545893274734
Immune	chr7	44309964	816	CAMK2B	-	-15667	108482	-0.4702611186169673	-0.4580335446483918	9.240266202446222	0.046431113711656084
Immune	chr12	47820070	51564	HDAC7	-	90	37270	-0.5241629109135042	-0.12343449893998312	9.240093362741572	0.04643198856907026
Immune	chr3	9136225	101927416	SRGAP3-AS2	+	56268	1961	-0.4558603029087661	-0.6813036358142545	9.240090789274959	0.04643198856907026
Immune	chr7	150801001	55365	TMEM176A	+	-235	4355	0.5905134644477904	0.1269946003986465	9.240041802902468	0.04643198856907026
Immune	chr14	104209594	145195	C14orf144	+	13990	22564	0.3730511196823583	-0.20704254363127567	9.240012113171815	0.04643198856907026
Immune	chr10	132785115	84504	NKX6-2	-	-918	1218	-0.3308185618190084	0.08636191320336763	9.239945538084946	0.04643217421941877
Immune	chr19	49809472	80199	FUZ	-	-3838	6445	-0.5480200150371557	-0.10175784496188474	9.239845007185473	0.04643217421941877
Immune	chr15	31326949	51621	KLF13	+	-94	51045	-0.573272466397232	0.17104712776948935	9.23979671391799	0.04643217421941877
Immune	chr1	3482582	27237	ARHGEF16	+	-27999	26531	-0.36729095301701525	-0.4067961101094694	9.239785231253293	0.04643217421941877
Immune	chr18	78799983	27164	SALL3	+	180292	18695	0.3784348796212352	-0.7268332502121334	9.23954670827824	0.04643683095737449
Immune	chr17	75843549	201294	UNC13D	-	-1168	17492	-0.3975313820088021	-0.07154054510498359	9.23932278505653	0.04644009890321919
Immune	chr19	19273354	53345	TM6SF2	-	89	8901	0.4138662787114663	-0.019741594120608264	9.23930808239497	0.04644009890321919
Immune	chr7	1459012	79778	MICALL2	-	-461	25115	0.6593070093337854	-0.4052134368777356	9.239084852604023	0.04644436868807279
Immune	chr7	2996834	84433	CARD11	-	-47111	137870	0.38778508867643485	-0.20550657295213562	9.238987370936023	0.046444647706736654
Immune	chr12	124777947	949	SCARB1	-	-86026	86346	0.3541750451401112	-0.2743234979784646	9.238928948125483	0.046444647706736654
Immune	chr22	31291780	113791	PIK3IP1	-	-754	10942	0.5193989864617378	-0.6865967936800563	9.238909219873776	0.046444647706736654
Immune	chr2	1495740	7173	TPO	+	-81332	128320	0.3776711234167952	-0.18242268789727417	9.238795002802874	0.04644567238001973
Immune	chr20	20368960	3642	INSM1	+	-839	2828	-0.4406001666476489	-0.17716351124807495	9.238759075333391	0.04644567238001973
Immune	chr3	128463544	285224	DNAJB8-AS1	+	50	8724	0.384919215411385	-0.46133238094255424	9.23854535853306	0.04644970163674478
Immune	chr3	72177729	201617	LINC00870	+	-26472	23083	-0.37808387649567693	-0.4646717814167902	9.238332609605223	0.046453040825001964
Immune	chr7	149090471	136051	ZNF786	-	-306	21137	-0.6539376535045786	-0.1858931352209402	9.238303991594154	0.046453040825001964
Immune	chr10	97772123	6425	SFRP5	-	124	5249	-0.515036885510204	-0.33072322034529844	9.238140964572402	0.04645377273930729
Immune	chr8	115378101	7227	TRPS1	-	-289911	259517	0.3714153083059012	-0.47634137652872427	9.23812515576832	0.04645377273930729
Immune	chr11	61955958	7439	BEST1	+	-6074	13711	-0.3779463406512374	-0.3748553217964445	9.238070919710829	0.04645377273930729
Immune	chr7	70595850	64409	GALNT17	+	536687	581065	-0.49069777834140976	-0.13449292164702217	9.237926061931717	0.04645377273930729
Immune	chr15	88705551	3669	ISG20	+	-66808	17602	-0.5717449447843564	-0.26601782566617177	9.237899592679938	0.04645377273930729
Immune	chr7	27173159	3206	HOXA10	-	-1177	3746	-0.46971864178422595	-0.3030796380757426	9.237838173381476	0.04645377273930729
Immune	chr11	65386689	83786	FRMD8	+	-119	26955	-0.36241082215708453	-0.5556983745841337	9.237826844102324	0.04645377273930729
Immune	chr14	64540730	3306	HSPA2	+	-262	2769	0.5516306132192723	-0.07592034056027044	9.237773498483257	0.04645377273930729
Immune	chr1	156421589	10485	C1orf61	-	-177	17515	-0.3599605867883295	0.5371396900415839	9.23777149931567	0.04645377273930729
Immune	chr4	179689552	728081	LINC00290	-	-1469597	95060	0.44934518496805576	-0.7988220283690383	9.237726560468907	0.04645377273930729
Immune	chr18	79433749	4772	NFATC1	+	-33475	67729	0.40814537794318184	0.019803715905512914	9.23756342078648	0.04645652008440862
Immune	chr9	37030439	5079	PAX5	-	-4040	201205	-0.49735755894358336	-0.7787335795327905	9.23749496940681	0.04645686523637713
Immune	chr10	122163894	10579	TACC2	+	-468	91120	-0.47517892009952734	-0.6581215075591892	9.237356156293487	0.046458995632174704
Immune	chr11	2097583	619552	MIR483	-	-36626	76	0.4141358262666004	-0.6170682183408495	9.237276536190876	0.04645962426722006
Immune	chr4	183905816	56977	STOX2	+	-460	118175	0.6646606546120224	-0.08437250276039138	9.237104042426694	0.046462609492190096
Immune	chr16	54932522	10265	IRX5	+	-1323	3285	-0.4101022969085209	-0.017721714306317603	9.23695516901681	0.04646499557261306
Immune	chr1	228075643	375	ARF1	+	7017	16553	0.3670923370577007	-0.28040153564673725	9.23674077999874	0.046467873773468796
Immune	chr22	25368815	91355	LRP5L	-	6258	11140	-0.45318256334983714	-0.3345208303048513	9.236637289150792	0.046467873773468796
Immune	chr7	139340371	51631	LUC7L2	+	-12	83099	0.6223617595819833	0.17201026544771458	9.236635937100148	0.046467873773468796
Immune	chr15	72676328	123346	HIGD2B	-	-9821	10368	0.3694190929831622	-0.3366370978813577	9.236622404045548	0.046467873773468796
Immune	chr10	7211447	106635547	SNORD129	-	24663	105	0.3758881646067371	0.21136642859600263	9.23642680177155	0.046471446273453336
Immune	chr7	150975088	3757	KCNH2	-	-3226	28884	-0.6300606317560649	-0.11107850260516357	9.236139260910726	0.04647735266865853
Immune	chr22	19959414	1312	COMT	+	3133	7429	0.41567171510592404	-0.6048587356461124	9.236046951125566	0.04647782728116068
Immune	chr5	173290783	8614	STC2	-	-38720	14781	0.4303875763245518	-0.24871192271408496	9.23601090734882	0.04647782728116068
Immune	chr2	45013539	10736	SIX2	-	4136	4219	-0.506105471684673	-0.5178440876003454	9.235819310152564	0.04647982843115586
Immune	chr11	62602750	9219	MTA2	-	910	8638	-0.41302831601917395	-0.4964583488385441	9.235775842980466	0.04647982843115586
Immune	chr11	77138197	4647	MYO7A	+	-9927	86972	-0.37634660773550155	-0.7544026895367562	9.235744549114905	0.04647982843115586
Immune	chr14	53953121	652	BMP4	-	-354	3740	0.45972870784209	0.4109918371617029	9.23571277983119	0.04647982843115586
Immune	chr17	81159391	388428	PVALEF	+	6116	17658	0.46318929759946137	-0.5746563869789523	9.235556701706301	0.04648115331126891
Immune	chr2	177763596	105373764	LOC105373764	+	-90274	49966	-0.39555828730407766	-0.7516377723155024	9.235550951795226	0.04648115331126891
Immune	chr13	113863532	2621	GAS6	-	-571	43555	0.221921420089275	-0.33674166711586256	9.235467347622958	0.046481884119767565
Immune	chr10	72953798	84647	PLA2G12B	-	-1021	20058	0.37537898366155414	-0.7782579706753385	9.235321179853411	0.046484203219859084
Immune	chr9	135718940	57582	KCNT1	+	-16755	90963	0.3837746449809875	-0.724070033826187	9.235023654930618	0.04648968229010682
Immune	chr7	91264422	8321	FZD1	+	46	4350	-0.6179681885348752	0.19829706515449066	9.234981452160099	0.04648968229010682
Immune	chr12	125049706	65985	AACS	+	15661	77967	-0.38244842367792437	0.07235641608793338	9.234893358154881	0.04648968229010682
Immune	chr8	142941480	1585	CYP11B2	-	23637	7285	0.4062246450934946	0.03125752975390577	9.2348861293883715	0.04648968229010682
Immune	chr16	1029063	6755	SSTR5	+	43693	8699	0.4074263504586212	-0.43449233296639717	9.23482625285007	0.04648981105569942
Immune	chr1	5830395	100616421	MIR4689	-	-32346	70	0.4027962512872263	-0.7081080691995909	9.23447411880477	0.04649736077975175
Immune	chr2	236055199	2637	GBX2	-	-112810	2774	-0.4068171759635023	-0.6555706799109885	9.234325890960577	0.04649912835580471
Immune	chr19	51601469	729975	LINC01530	-	7089	2598	-0.3826558434664897	0.12244738462630597	9.23429491221168	0.04649912835580471
Immune	chr16	681813	10273	STUB1	+	-1702	2658	0.34721411818057396	-0.0847844840053485	9.234067381100992	0.046503515080740604
Immune	chr16	51134633	6299	SALL1	-	-15964	14623	-0.38090962877476814	-0.26769184017585557	9.233868302627378	0.04650717959052412
Immune	chr17	35731702	91608	RASL10B	+	-42	11862	-0.45711912111306474	-0.5684402438501386	9.233765163871386	0.046507438667855075
Immune	chr19	54424448	57348	TTYH1	+	-9017	21289	0.34912294023648704	0.055476960147907504	9.233748514833081	0.046507438667855075
Immune	chr17	76868565	146664	MGAT5B	+	151	81674	-0.5503547281428842	-0.17301497993005602	9.23342610821119	0.04651408345975744
Immune	chr5	159916563	147	ADRA1B	+	170	56278	0.6488058981561218	-0.012030241445440236	9.233364270508389	0.04651408345975744
Immune	chr1	102854075	1301	COL11A1	-	-254421	232030	0.37786061213093985	0.12000459521176142	9.233322553125973	0.04651408345975744
Immune	chr10	51074201	5592	PRKG1	+	273	1223877	-0.6624850746488985	-0.5820377394288564	9.233052872756367	0.04651954277059422
Immune	chr16	89071487	197322	ACSF3	+	22322	62038	0.38988922049721775	-0.36107222410391043	9.232936055627547	0.046519926717634635
Immune	chr4	2040613	401115	C4orf48	+	1380	1978	-0.4356864272508983	-0.4302085730134075	9.232818015396795	0.046519926717634635
Immune	chr3	141487204	5922	RASA2	+	-157	128317	-0.1205963364756933	-0.3841592650344404	9.23276806177297	0.046519926717634635
Immune	chr11	126416782	6484	ST3GAL4	+	-10600	8460	-0.4332554392424046	-0.8815486488474733	9.232642892996289	0.046519926717634635
Immune	chr16	2040894	4913	NTHL1	-	-6975	8055	0.39726822996537353	-0.02043201221919064	9.232629054220894	0.046519926717634635
Immune	chr1	22619067	102466615	MIR6127	-	-14299	109	0.37255192537573373	-0.4015739965381409	9.232526882841203	0.046519926717634635
Immune	chr20	63421956	3785	KCNQ2	-	-50721	38999	0.38408394227606996	-0.5598980070476498	9.232506708252274	0.046519926717634635
Immune	chr19	12156650	90589	ZNF625	-	-81	11838	-0.49494789434804914	-0.4824869750280591	9.23249072435712	0.046519926717634635
Immune	chr9	130872963	347148	QRFP	-	-23849	3385	0.3978883480324359	-0.7853227920516334	9.232453925082773	0.046519926717634635
Immune	chr1	162069965	9722	NOS1AP	+	-174	300233	0.5338563264698933	0.6033748351770052	9.232405829555695	0.046519926717634635
Immune	chr10	7301519	57713	SFMBT2	-	-107822	250718	0.36838376148324936	-0.10884905296416746	9.232359286535157	0.046519926717634635
Immune	chr3	118270770	101926968	LOC101926968	+	370998	2390	0.39804837151168637	-0.8309411317788135	9.23235850340097	0.046519926717634635
Immune	chr17	79379725	146713	RBFOX3	-	-136423	426804	0.4332831762967286	-0.7414665670132875	9.232311023576578	0.046519926717634635
Immune	chr19	49428381	100507003	GFY	+	-1950	2388	0.6618826363281138	-0.2564901197282455	9.232270929507148	0.046519926717634635
Immune	chr18	78980035	27164	SALL3	+	240	18695	-0.4932089659166243	-1.1491337178758725	9.232209798667604	0.04652008854913906
Immune	chr7	2736724	2768	GNA12	-	-26416	35035	-0.371832506409967	0.07528731080634417	9.23195483819682	0.046525175265777034
Immune	chr9	127557488	64855	FAM129B	-	-11629	63780	-0.3744693983073544	-0.7924042719506378	9.231683910116068	0.046530643194684376
Immune	chr19	6697454	718	C3	-	-23228	42848	-0.3624580205703315	-0.8588847901927202	9.2316056427684	0.046530643194684376
Immune	chr12	55743992	10220	GDF11	+	-712	10091	-0.5099158284535817	-0.29805764075176444	9.231575390393658	0.046530643194684376
Immune	chr16	35207981	606551	UBE2MP1	-	37590	961	0.387628598423295	-0.4438476220413633	9.231493317555849	0.04653133747447164
Immune	chr3	10708288	285370	LINC00606	-	-55921	4868	-0.39843577521301893	-0.142906792368489	9.231433191527046	0.046531474069760395
Immune	chr16	89042215	197322	ACSF3	+	51594	62038	0.4103360992738191	-0.7473944547517294	9.231288781364647	0.04653375267854518
Immune	chr7	155763896	6469	SHH	-	-45176	9089	-0.3544349160453242	-0.05367435846970266	9.231195011055132	0.04653474442278706
Immune	chr10	128481648	101927381	LINC01163	+	-195698	31777	0.4691497443966636	0.20312364896542723	9.231099794588069	0.046535772986252714
Immune	chr2	26292391	165082	ADGRF3	-	-26658	9106	-0.54502572002642935	-1.0360244442417073	9.231020742781219	0.04653639077664838
Immune	chr1	89821716	55144	LRRC8D	+	205	114510	-0.5076112052170405	-0.1381234562540615	9.230574933906984	0.04654577484496044
Immune	chr15	74890069	4351	MPI	+	-58	9447	-0.4964241916733503	0.17796935906834727	9.230529796469613	0.04654577484496044
Immune	chr1	166947646	387597	ILDR2	-	-27678	62121	-0.4918078929186931	0.15685908011270944	9.230424285377772	0.04654577484496044
Immune	chr8	33722961	78986	DUSP26	-	122855	8777	0.4196637935236177	-0.2678309479302729	9.230380313373402	0.04654577484496044
Immune	chr16	1408351	64718	UNKL	-	-6369	51516	-0.5280638893379895	-0.3862220310307838	9.230352518898343	0.04654577484496044
Immune	chr1	204684680	10446	LRRN2	-	-673	68181	-0.5598677497261623	-0.3804449469254276	9.230260395599856	0.04654577484496044
Immune	chr18	8990854	4729	NDUFV2	+	111776	31716	0.3528347645411669	0.14689585886981846	9.230177109717665	0.04654577484496044
Immune	chr1	32754679	57648	KIAA1522	+	10955	9337	-0.43354832916825264	-0.7050815928327899	9.230123062055881	0.04654577484496044
Immune	chr17	81932826	5831	PYCR1	-	-4413	4854	0.3615263647963515	-0.1261095480116345	9.230112994741976	0.04654577484496044
Immune	chr11	1109409	4583	MUC2	+	-34534	35634	0.36546236450128555	0.24518457096702329	9.230104208586717	0.04654577484496044
Immune	chr17	75588718	80022	MYO15B	+	-660	38790	-0.4782653681111078	-0.808788692540486	9.229987207011675	0.04654735798975968
Immune	chr10	131311715	256536	TCERG1L	-	-6	219330	-0.37479343560443373	-0.1416794443197505	9.229897634281325	0.04654824391821398
Immune	chr5	171420594	8817	FGF18	+	-931	37964	-0.6408682419248476	-0.7827049062864556	9.229726443003209	0.04655120494058394
Immune	chr2	15942683	10408	MYCNOS	-	434	2352	-0.5413038991850863	-0.3622361335864457	9.229430707766817	0.046556092496992926
Immune	chr11	2884292	1028	CDKN1C	-	-1473	2548	-0.41069735182595585	-0.41104760391385436	9.229424772681142	0.046556092496992926
Immune	chr7	64947571	51351	ZNF117	-	-43465	16585	-0.39747340019371713	0.33158576568797743	9.229269445546386	0.04655865076003853
Immune	chr18	46448113	125336	LOXHD1	-	-70973	41833	0.572780841266378	0.1580547056223221	9.229124420740845	0.04655866433347988
Immune	chr10	42476003	84856	LINC00839	+	-512	19847	0.409253323817703	-0.12031424492316947	9.229119958553348	0.04655866433347988
Immune	chr9	136728369	84973	SNHG7	-	185	3591	-0.26058302988240645	-0.2721258046069507	9.22910476971602	0.04655866433347988
Immune	chr10	132036813	282973	JAKMIP3	+	29154	118843	-0.48725288945750056	-0.577108692191826	9.228675507691705	0.046566596665566146
Immune	chr10	133021260	399829	LINC01168	+	-55726	10964	0.3604236899448428	-0.6735502585461388	9.228634869546877	0.046566596665566146
Immune	chr2	15942418	10408	MYCNOS	-	169	2352	-0.5118139981498487	-0.20753194799063104	9.228628721412775	0.046566596665566146
Immune	chr10	132992624	399829	LINC01168	+	-27090	10964	0.3619655320007376	-0.550346331498471	9.228496477514778	0.04656738072884387
Immune	chr11	61024783	923	CD6	+	-53142	48736	0.38809935853387084	-0.91548994381536	9.22847355967508	0.04656738072884387
Immune	chr17	50117744	201191	SAMD14	-	-12138	18574	-0.37152616615994083	-0.42099275620229326	9.228433781078287	0.04656738072884387
Immune	chr12	6647493	84519	ACRBP	-	79	9339	-0.4265572361134779	-0.6711076014687002	9.22833865139254	0.04656840898324165
Immune	chr19	30071978	8725	URI1	+	-129739	74374	0.4052183710898325	-1.1878434328830976	9.227998341239278	0.04657514403032912
Immune	chr7	569494	101927000	LOC101927000	+	-7536	3664	-0.4650289303422632	-0.07159710224477613	9.22796446804341	0.04657514403032912
Immune	chr7	128031679	64101	LRRC4	-	730	3879	-0.42166308529592955	-0.16479171514203017	9.227669095128824	0.04658028648453355
Immune	chr7	29806943	644150	WIPF3	+	-389	110513	-0.7191950935298909	-0.366206259056197	9.227652930396637	0.04658028648453355
Immune	chr14	77498858	145501	ISM2	-	-9	24473	-0.6551990242211804	0.06420458490108907	9.227384834974451	0.04658571588253858
Immune	chr17	72569427	100499467	LINC00673	-	-23377	189483	0.49124625524762355	-0.9523338574592084	9.22710162014696	0.04659153070687851
Immune	chr1	201115002	647219	ASCL5	-	-370	1420	-0.38462476218758385	-0.10878751836031904	9.226995654648704	0.04659225091478905
Immune	chr9	134731405	414316	COL5A1-AS1	-	78562	3459	0.34093441798328045	-0.08716092204684611	9.226963942293125	0.04659225091478905
Immune	chr4	93834856	474	ATOH1	+	-5929	1065	-0.4671503279392238	0.10879895972825843	9.226805905600443	0.046594880987306436
Immune	chr3	43996620	406929	MIR138-1	+	117592	99	-0.4553174937022423	-0.655970565760575	9.22669215413552	0.046596370383285
Immune	chr14	103123100	105370683	LINC00677	-	191	2061	-0.5509266815876921	-0.9351532004499575	9.226573548279532	0.046596370383285
Immune	chr2	205682067	8828	NRP2	+	433	115634	-0.47702393909507845	-0.7517965456679527	9.226532235392085	0.046596370383285
Immune	chr22	20173894	388849	CCDC188	-	23986	1323	0.3472171911792689	-0.4090854521349435	9.226528656730643	0.046596370383285
Immune	chr5	10564695	651746	ANKRD33B	+	-372	93494	-0.5138640894712925	-0.025798365130559442	9.226415589295534	0.04659785641541977
Immune	chr22	23850139	66035	SLC2A11	+	6564	29410	0.45555545672651415	-0.9740285995457482	9.226223408333844	0.046601356111266715
Immune	chr5	17217766	10409	BASP1	+	-205	59285	-0.45987424358544243	-0.6976384588823203	9.22605017732701	0.0466040319987428
Immune	chr1	204752315	10446	LRRN2	-	66846	68297	0.4000556901180013	-0.06702186671975488	9.225997066066185	0.0466040319987428
Immune	chr21	46119711	1292	COL6A2	+	-21592	34731	0.4025465907195517	-0.8405991569544532	9.225954262354854	0.0466040319987428
Immune	chr7	1236781	340260	UNCX	+	-4399	4945	-0.47336367266412516	-0.40345309865388695	9.225522034250915	0.04661159822617588
Immune	chr20	347227	80023	NRSN2	+	-501	8143	-0.46681389153440966	-0.934194952982141	9.225492420788754	0.04661159822617588
Immune	chr4	183504730	389247	LOC389247	-	215	9779	-0.4635690129750814	0.12078578552589982	9.22548471480819	0.04661159822617588
Immune	chr14	88323244	54207	KCNK10	-	-5	143142	-0.5138604487996487	0.2524099835178436	9.225409924108249	0.04661159822617588
Immune	chr3	184276070	9718	ECE2	+	-59	17021	-0.5161487245033566	-1.168807750140135	9.225383707792894	0.04661159822617588
Immune	chr1	31239553	79570	NKAIN1	-	-334	60143	-0.6340419113406198	-0.2891953132366334	9.225242719724541	0.04661379601835595
Immune	chr1	69568663	57554	LRRC7	+	91	554735	-0.45578201679921665	0.3464715836836071	9.224859026614155	0.04662217375782138
Immune	chr5	154409744	386627	SAP30L-AS1	-	-36078	56054	0.5880084236588863	-1.0162068031169753	9.224754247710244	0.04662264117092069
Immune	chr17	35346391	91607	SLFN11	-	-27310	23392	-0.5686767953105745	-0.6366153483852733	9.224731359318593	0.04662264117092069
Immune	chr6	154995082	26230	TIAM2	+	95207	167435	-0.38265445718024954	-0.7323294368940507	9.22447946656074	0.04662766398759264
Immune	chr15	40324409	100505573	INAFM2	+	-353	2660	-0.6694621657012079	-0.7505156560925149	9.224287219361813	0.0466282918498659
Immune	chr17	59154013	348235	SKA2	-	-1426	45581	0.40656151367083715	-0.6035004766959599	9.2242504993281	0.0466282918498659
Immune	chr5	1948905	101929081	CTD-2194D22.4	+	-61574	13160	0.414517031225168	-0.264209010736244	9.224228034334715	0.0466282918498659
Immune	chr7	1634418	260341	TFAMP1	+	-19948	2223	0.3960722381629246	-0.34499046004135486	9.224202623194444	0.0466282918498659
Immune	chr4	835616	10815	CPLX1	-	9459	41201	0.418407597479023	-0.738460723087151	9.224172642930043	0.0466282918498659
Immune	chr10	1963582	282980	LINC00700	-	-50766	8876	0.39401906713115425	-0.7485731043969188	9.22412692857721	0.0466282918498659
Immune	chr2	236365541	401036	ASB18	-	101196	70894	0.36623989483333286	-0.4636538418938935	9.22400913301361	0.0466287386302669
Immune	chr17	73156405	6752	SSTR2	+	8616	6903	0.6074468007288557	-0.3570820559371331	9.224000103953443	0.0466287386302669
Immune	chr9	37038234	5079	PAX5	-	3755	201205	-0.35353632159588877	-0.08847620392502012	9.223830906269313	0.04663165628345564
Immune	chr10	36003327	102578074	PCAT5	+	-225025	22619	0.3889285627387725	-1.103575109471049	9.223703565009366	0.04663350805798531
Immune	chr1	180229018	89884	LHX4	+	1280	44756	-0.3960035355344139	-0.2896406455555228	9.22359025540743	0.0466341328057053
Immune	chr10	6054043	3559	IL2RA	-	-8327	51677	0.444103864058711	-0.07904654703254535	9.223569768665314	0.0466341328057053
Immune	chr10	132141954	10570	DPYSL4	+	44956	18867	0.3331513543630895	-0.12655800736536185	9.223510832464381	0.04663424244850746
Immune	chr2	174336401	100131390	SP9	+	-1308	2448	-0.38914746877783607	-0.4964302798318636	9.223117465685505	0.04664287114625849
Immune	chr7	157652332	406945	MIR153-2	-	77910	87	0.361525366335528	-0.17294238900043402	9.222677048062579	0.04665270040095853
Immune	chr11	64000455	55611	OTUB1	+	-14602	12568	-0.39728957230985307	-0.13830044798459323	9.222607076639555	0.04665309141299325
Immune	chr3	51719210	2912	GRM2	+	-12177	11577	0.392919323414193	0.04253965209975101	9.22233268917661	0.046656185452592834
Immune	chr8	57142752	100507651	LINC01606	+	75524	14679	-0.35143579057145913	-0.1894940294043764	9.22229516652687	0.046656185452592834
Immune	chr20	63483261	3785	KCNQ2	-	10584	72464	-0.7778286342192237	-0.6604547472975445	9.22224309382538	0.046656185452592834
Immune	chr15	96361522	7026	NR2F2	+	-28182	6924	-0.4177555063865901	0.003900338032985596	9.22223892296877	0.046656185452592834
Immune	chr7	50471042	63979	FIGNL1	-	20636	13087	-0.4532828755358503	-0.10611231953777368	9.222179785818213	0.046656185452592834
Immune	chr7	1413110	79778	MICALL2	-	-46363	25115	0.6043297075454465	-0.053711871658801855	9.222157934006493	0.046656185452592834
Immune	chr7	158881118	55112	WDR60	+	-24540	89615	0.3835523239156872	-0.5983453474241596	9.221944991403397	0.046660220305701376
Immune	chr16	88940987	863	CBFA2T3	-	-213	66346	-0.4246985284687107	-0.21571386353469113	9.221798264091241	0.04666256792659153
Immune	chr1	108121551	29957	SLC25A24	-	-71258	58088	0.4122554475663825	-0.625723347322893	9.221672152110159	0.04666439027328532
Immune	chr20	50609507	100302146	MIR1302-5	-	-5278	150	-0.44699931232366474	-0.7338324389911072	9.221591824460049	0.04666504577142497
Immune	chr8	98947710	116039	OSR2	+	-3307	7702	-0.42006980447255515	-0.19332020528246682	9.221419308566524	0.04666685335940892
Immune	chr8	142135935	100616268	MIR4472-1	+	40404	80	0.38902728697047745	-0.7176342505374582	9.221408607565891	0.04666685335940892
Immune	chr1	182056816	127665	ZNF648	-	-4896	7143	-0.39810408399157265	-0.10144452885230425	9.221303704603457	0.04666685335940892
Immune	chr9	134639518	1289	COL5A1	+	2287	203038	0.36894967186334116	-0.12148044095900182	9.22130248518981	0.04666685335940892
Immune	chr1	72282984	257194	NEGR1	-	390	879653	-0.6388644423392197	-0.2138054892376859	9.22118432805781	0.04666847336638517
Immune	chr21	42514608	54020	SLC37A1	+	-755	67588	-0.4010323802837682	-0.34152659253358814	9.221031775545073	0.046670970249310634
Immune	chr10	133041347	100128127	ADGRA1-AS1	-	-45350	1449	0.42884996785395707	-0.8712718785960105	9.220827051372524	0.0466718135930316
Immune	chr14	104180140	26153	KIF26A	+	-41417	42176	0.38006588002989733	-0.721067574614521	9.2207285565745991	0.0466718135930316
Immune	chr14	99118099	64919	BCL11B	-	-153614	102426	0.3846626187015922	-0.1406262491418825	9.220696071707195	0.0466718135930316
Immune	chr10	68560583	80312	TET1	+	-223	134123	-0.6330805161376399	-0.1923336084646892	9.220639635293772	0.0466718135930316
Immune	chr10	10952326	254312	LINC00710	-	163	17224	0.411385368347878	-0.948014901920425	9.220635428281497	0.0466718135930316
Immune	chr5	69415641	153562	MARVELD2	+	-529	26952	0.4313093366786101	-0.22484140355033985	9.22062693470717	0.0466718135930316
Immune	chr19	37304414	284459	HKR1	+	8423	51620	-0.38232106613270733	-0.23550548288517767	9.220566016550542	0.0466718135930316
Immune	chr1	2044806	105378591	LOC105378591	-	-5264	870	-0.4563972174245133	-0.11993820240246697	9.220561955893231	0.0466718135930316
Immune	chr1	247864886	25893	TRIM58	+	-7687	22938	0.3892908464167971	-0.14881423749448863	9.220435124587112	0.04667306439425046
Immune	chr9	136600175	401561	LINC01451	-	-17006	5154	-0.41421980089957894	-0.8354855884684065	9.220403722364722	0.04667306439425046
Immune	chr7	155458698	2020	EN2	+	-569	6703	-0.4668769966516908	-0.36110667960650994	9.22031889365794	0.046673835486083316
Immune	chr9	133106873	5900	RALGDS	-	-14377	23531	-0.46372082107785983	-0.5957606555193793	9.22025224103453	0.04667414326449223
Immune	chr2	5672653	102723818	LINC01248	-	-18465	56978	0.39476017048325335	-0.5285110786178061	9.220141602009114	0.046675572463745534
Immune	chr4	127783309	22824	HSPA4L	+	214	50551	0.6524150603876016	0.013707471205364885	9.219860041926275	0.04668109406822166
Immune	chr14	35535613	84684	INSM2	+	-1571	3013	-0.3625115429336906	-0.3789395338423025	9.219815879931208	0.04668109406822166
Immune	chr10	130493955	10539	GLRX3	+	-357546	43260	0.3557256405615029	-0.5815215500121111	9.219703764395547	0.04668157367362167
Immune	chr22	41237839	150356	CHADL	-	-3092	11422	-0.7506231891918368	-0.33411012957794345	9.219687925700907	0.04668157367362167
Immune	chr5	71794474	9607	CARTPT	+	-75311	1886	0.4747805048943656	-1.2694656894784662	9.219582212635672	0.046682565935470766
Immune	chr5	122077685	4015	LOX	-	462	14029	-0.5122163053312071	-0.04410019538040944	9.219529871466058	0.046682565935470766
Immune	chr4	165327668	6307	MSMO1	+	-2	15497	-0.5663187431781991	-0.5793514563528883	9.219446167278633	0.046682565935470766
Immune	chr2	159798138	9936	CD302	-	-117	29628	0.24648131929259415	-0.002738121870713796	9.219377415878226	0.046682565935470766
Immune	chr5	176598769	114787	GPRIN1	-	-11361	14329	0.5488841225633679	-0.438268081296513	9.219376178536294	0.046682565935470766
Immune	chr5	1886054	50805	IRX4	-	-930	9558	-0.4190649122142357	0.6781128708974188	9.219189031822673	0.04668594672264079
Immune	chr5	2412111	100506858	LOC100506858	-	99910	8482	0.44295519580143133	-0.2287043597780053	9.219038006250017	0.04668800674095976
Immune	chr16	4613620	124402	UBALD1	-	-1306	6044	0.38687097788309954	-1.0265125884179915	9.218999130704912	0.04668800674095976
Immune	chr3	55483910	7474	WNT5A	-	2512	15684	-0.4862600907774543	-0.7219847547116037	9.218852693108829	0.04669034987101892
Immune	chr9	126644143	4010	LMX1B	+	-29700	86590	0.3383673339077537	0.29252468565333567	9.2186366338467	0.04669213180858049
Immune	chr4	109559759	55013	MCUB	+	440	127518	-0.40116205678285277	-0.4776796405526923	9.21859090034269	0.04669213180858049
Immune	chr2	167293315	129446	XIRP2	+	-106032	72469	-0.4161891297902317	0.014511493879306583	9.218558390893975	0.04669213180858049
Immune	chr8	18387413	10	NAT2	+	3832	9969	-0.5023158778935001	0.32045698997290883	9.218525452115436	0.04669213180858049
Immune	chr17	1908355	6117	RPA1	+	-78384	69584	-0.3988635528373176	-0.32393670237600714	9.218510064697313	0.04669213180858049
Immune	chr5	141883579	5097	PCDH1	-	5169	15759	-0.43895541138366434	-0.34473523412161666	9.218231717576167	0.04669431269275717
Immune	chr8	141611808	389690	MROH5	-	104578	73402	0.3741278750523592	-0.37982397344822144	9.218211816144283	0.04669431269275717
Immune	chr20	1803866	100289473	LOC100289473	-	24120	6382	-0.4426781372607198	-0.9867558350461896	9.218209477535652	0.04669431269275717
Immune	chr2	94273228	728034	BMS1P14	-	64809	15889	0.6142834693601313	0.4020425886420671	9.218206378031649	0.04669431269275717
Immune	chr15	45167282	90525	SHF	-	-13925	13994	-0.5001825303545905	-0.3372287568835562	9.218016997838175	0.04669775188281588
Immune	chr22	45883190	7477	WNT7B	-	-93938	56763	0.4304721233145689	-0.228000048313196	9.21778639078547	0.04670212991748439
Immune	chr1	13700281	7799	PRDM2	+	-41	124840	-0.5179643145392538	-0.3336190259909678	9.217736288423879	0.04670212991748439
Immune	chr11	32333790	7490	WT1	-	-97027	43042	-0.5059929403613896	-0.45464523740929097	9.217545048642336	0.04670561726574463
Immune	chr7	88306851	79689	STEAP4	-	-62	30485	-0.456090881062675	-0.6527914151850521	9.217463683248205	0.04670630179399521
Immune	chr2	120887394	2736	GLI2	+	-90103	195363	0.3779103642117033	-0.26605606733194864	9.217334881976079	0.04670819656282113
Immune	chr3	44975839	51304	ZDHHC3	-	-343	60922	-0.5765287152820994	0.02953630831980309	9.216971341150337	0.04671608086429304
Immune	chr16	1871981	254528	MEIOB	-	-120	38114	-0.4016547811595292	-0.7330255536468014	9.216836371099717	0.046718133539989694
Immune	chr4	157220539	2891	GRIA2	+	45	145491	-0.42119934089047373	0.30803960192706253	9.2165408682879	0.046723799821484786
Immune	chr3	19567926	100616291	MIR4791	-	252995	84	0.3991599733271381	-0.35759697330517615	9.216505283550447	0.046723799821484786
Immune	chr6	12290233	1906	EDN1	+	63	6899	-0.6463691254910272	-0.680722622911365	9.21636807126373	0.046725910200542085
Immune	chr6	10881780	9247	GCM2	-	-85	8643	-0.4506229860986091	-0.15568111149894223	9.215866348851293	0.04673732522206104
Immune	chr19	55651755	11338	U2AF2	+	2295	20667	-0.4830688196434616	-0.8179754055029129	9.215559266780836	0.04674377325949594
Immune	chr19	18433341	51477	ISYNA1	-	-3968	2922	-0.38263205148940654	-0.4660866963537137	9.21531854188649	0.046748527795310996
Immune	chr1	156388259	57127	RHBG	+	-19070	16033	-0.486361972729622	0.15886592345742484	9.215157552322445	0.046751246671947605
Immune	chr22	27799854	4330	MN1	-	-1644	53222	0.4219905180264136	-0.33421899470702676	9.215015192276063	0.0467529996194859
Immune	chr2	24835102	391356	PTRHD1	-	41720	3116	0.38264439568841796	-0.09553666639416092	9.214979882240158	0.0467529996194859
Immune	chr2	26686337	3777	KCNK3	+	6376	38486	-0.4001550235711277	-0.24782609956552934	9.214924148464057	0.046753030854654404
Immune	chr14	37597740	319089	TTC6	+	-2541	247427	-0.3668142894470211	-0.4652507652864794	9.214395959086065	0.04676478784671282
Immune	chr11	2287360	29125	C11orf21	-	-14553	6274	0.3669454091102602	-0.658371963886468	9.214313473519574	0.04676478784671282
Immune	chr1	47416502	2301	FOXE3	+	-430	1981	-0.4776040008230367	-0.2713979889947823	9.214300302335808	0.04676478784671282
Immune	chr19	13884916	342977	NANOS3	+	-7667	3509	0.37933682040022354	-0.3235356491313149	9.214113797916937	0.04676696670099198
Immune	chr17	48578685	3214	HOXB4	-	304	2875	-0.4550141163519464	-0.1755096718840997	9.214105154879576	0.04676696670099198
Immune	chr1	19274175	246181	AKR7L	-	53	8141	0.5261412232251992	-0.0899329482276087	9.21405149952259	0.04676696670099198
Immune	chr5	177431607	2870	GRK6	+	-4921	16164	-0.4198684853515142	-0.4706288461473569	9.21375032788837	0.04677326843576467
Immune	chr12	34339895	84920	ALG10	+	-317614	6021	0.4146432312102406	-0.6184212389825973	9.213643575383259	0.046773293768018406
Immune	chr9	137199360	286262	TPRN	-	-1351	9095	0.3908575420032914	-0.6538231897494174	9.213640343725714	0.046773293768018406
Immune	chr9	93058718	203328	SUSD3	+	-30	26449	0.3811037095827208	-0.34527730561914244	9.213541064358909	0.04677443799572668
Immune	chr8	74984351	83690	CRISPLD1	+	122	50089	-0.4321218635256039	0.5958913085311902	9.213254392226006	0.046779172430819506
Immune	chrX	1029692	64109	CRLF2	-	-183031	22228	0.40758740420600587	-0.9647847852943903	9.21324678598193	0.046779172430819506
Immune	chr19	39846451	2091	FBL	-	37	11962	-0.6648644353792592	0.21137384939717258	9.213102422396783	0.04678146897101834
Immune	chr15	45112895	50506	DUOX2	-	-1266	21508	-0.4398970344713609	-0.03608375289982196	9.212902588803786	0.04678415807838349
Immune	chr16	51134558	6299	SALL1	-	-16039	14623	-0.4588907428407342	-0.8038237286173889	9.212888217739106	0.04678415807838349
Immune	chr1	46533271	105378696	LOC105378696	-	-2244	2522	-0.7147739766278718	-0.7245794171398754	9.212712157562855	0.04678630098906846
Immune	chr7	64947551	51351	ZNF117	-	-43485	16585	-0.43734746751564485	0.3208844825994541	9.212695398378159	0.04678630098906846
Immune	chr16	35753130	400533	LINC02167	+	-6578	10073	0.3811066334684261	-0.31644997902459243	9.212516911007604	0.04678947022324335
Immune	chr4	6563578	5522	PPP2R2C	-	-22	243023	0.708368700977816	-1.027968238792335	9.212156759487176	0.04679728321001426
Immune	chr16	314638	64714	PDIA2	+	-31501	4079	-0.5507457634855266	-0.9876884926957437	9.212077594844622	0.04679791428393778
Immune	chr20	62587498	406923	MIR133A2	+	-22586	102	0.37370634634867755	-0.3636473173730836	9.211659159070368	0.046807218964389406
Immune	chr17	48997723	10642	IGF2BP1	+	-311	58734	0.5692890107683066	-0.2615276267621204	9.21159312349274	0.0468075145802305
Immune	chr20	19212752	57419	SLC24A3	+	-106	510252	-0.5208895956876182	-0.13338321327664956	9.211376213111627	0.04681166797093382
Immune	chr1	168225747	375035	SFT2D2	+	270	16834	0.3873368030550034	0.6669568310394234	9.211239087656706	0.04681267589069276
Immune	chr14	104864199	283638	CEP170B	+	1114	31458	0.35921071697583123	0.17571373656100886	9.211227857086609	0.04681267589069276
Immune	chr8	737691	9228	DLGAP2	+	28	970758	-0.442163879753962	-0.45703051811516193	9.211155186485918	0.04681314137651747
Immune	chr17	55238581	3131	HLF	+	26379	60106	-0.614218959233841	0.46965401971176257	9.211093070804637	0.04681333700755173
Immune	chr15	52785150	3175	ONECUT1	-	4266	25830	0.4691405570269172	-0.3062826429257762	9.210927271256836	0.04681618408323099
Immune	chr3	38039415	9940	DLEC1	+	-210	83537	-0.4223793449160573	-0.7686206132299787	9.210671039639912	0.046820635462835616
Immune	chr2	37672809	10602	CDC42EP3	-	274	30654	-0.6266367915487298	0.1469227211630591	9.210644290182124	0.046820635462835616
Immune	chr19	1168956	22904	SBNO2	-	-5327	66650	0.3875803494963378	-0.007148821025971036	9.210562019046598	0.04682134678259272
Immune	chr8	8385892	157285	PRAG1	-	4058	64099	-0.6268560344568096	-0.5347187837818828	9.210455658012911	0.046822674283667536
Immune	chr5	141421469	56105	PCDHGA11	+	-499	92010	-0.3419959303466489	0.08683842034097494	9.210384443028218	0.04682310294079506
Immune	chr19	36032616	25999	CLIP3	-	-55	18012	-0.4063140274508552	-0.8934123149207501	9.210329556893925	0.04682311400560011
Immune	chr9	127754874	10044	SH2D3C	-	-408	16966	0.37459659112622307	-0.3446146412273806	9.210182593635714	0.046824324422164075
Immune	chr9	132083699	9442	MED27	-	3812	6537	0.4608724404705844	-0.8755685137854707	9.210173330331372	0.046824324422164075
Immune	chr2	230828249	81618	ITM2C	+	36349	14657	-0.4694806159239034	-0.7465455566040773	9.21006352205201	0.04682574039725796
Immune	chr11	68314884	4041	LRP5	+	-2275	136667	0.37238936827088404	-0.2906050063767885	9.20993319839662	0.04682674686699033
Immune	chr6	13474021	54438	GFOD1	-	1958	2794	-0.36538439409228174	0.037938322248014925	9.209905837306277	0.04682674686699033
Immune	chr1	191845972	64407	RGS18	+	312490	27354	0.38691365838379116	-0.3979820713594388	9.20986083788874	0.04682674686699033
Immune	chr15	100879864	220	ALDH1A3	+	-172	36934	-0.4492841921604897	0.147599944640586	9.209587575548966	0.046832344350425735
Immune	chr16	1089272	390664	C1QTNF8	-	-6972	8019	0.3929770663861243	-1.0121014611342651	9.209076072572692	0.0468440383324051
Immune	chr1	206635592	8444	DYRK3	+	-56	13662	-0.2723755135433277	0.09135193512934188	9.208879660798894	0.04684719087044955
Immune	chr17	76386042	8877	SPHK1	+	-834	2653	-0.6677911955930546	0.30073985827797656	9.208791270880536	0.04684719087044955
Immune	chr17	41229463	83899	KRTAP9-2	+	-2815	1005	0.4544152319790665	-1.0273536975561988	9.20874704811304	0.04684719087044955
Immune	chr5	134506358	101927934	LINC01843	+	194	2679	0.40549013651419896	-0.9517941367448857	9.2087256276806	0.04684719087044955
Immune	chr17	41966539	1267	CNP	+	202	10996	-0.6746289342301025	-0.7459599223134618	9.20868069932773	0.04684719087044955
Immune	chr15	77632587	84894	LINGO1	-	60	19504	-0.7129463310854663	-0.3981196323044565	9.208477283888236	0.04685100358103229
Immune	chr10	117553412	196047	EMX2OS	-	8344	60776	-0.48562087056760267	-0.1920197112327084	9.20832066348467	0.046852418256785086
Immune	chr3	10010907	55831	EMC3	-	-341	48569	0.6304078558572241	-0.7711798913201344	9.208266510748611	0.046852418256785086
Immune	chr22	50604262	23542	MAPK8IP2	+	-3577	13297	-0.4025752571030818	-0.20700623811400207	9.208258727000846	0.046852418256785086
Immune	chr4	6902396	57533	TBC1D14	+	7048	123675	-0.4934846825663563	-0.9688201028207273	9.20805972302999	0.04685611866395948
Immune	chr1	54251898	619518	SSBP3-AS1	+	-15455	2621	0.50250187513193	-0.4630098522744835	9.207941573126838	0.04685688389389569
Immune	chrX	3658286	100873944	PRKX-AS1	+	1201	8704	0.47272853725524655	-0.8865760718257075	9.207920983959461	0.04685688389389569
Immune	chr1	3022421	140625	ACTRT2	+	-939	1422	0.4036170372078552	0.016475819790923534	9.20773699286007	0.04685848948937326
Immune	chr6	41779802	10817	FRS3	-	-103	9730	-0.4820136060976566	-0.16548288553265458	9.207727619871944	0.04685848948937326
Immune	chr7	157292932	10049	DNAJB6	+	44084	49309	0.37367711988220065	-1.0664585223288532	9.207695005268366	0.04685848948937326
Immune	chr16	558821	146325	PRR35	+	1601	5108	0.4046305691256916	-0.3658277408139706	9.207512464011188	0.04686176922794237
Immune	chr16	86806873	102724344	LINC02188	+	-84782	15736	0.38359057523851686	-0.59890922180681	9.207376141621701	0.04686386604971275
Immune	chr2	240107006	150678	COPS9	-	-29324	5506	0.39694111758630773	-0.5533403604764904	9.2072928421535991	0.04686460560847944
Immune	chr18	5891379	645369	TMEM200C	-	-4575	6542	-0.3820151391605128	-0.29749533556347363	9.207233343072986	0.04686473592792019
Immune	chr2	233139774	3635	INPP5D	+	-79807	147937	0.40363435280117155	-0.025140188109925334	9.20713619638994	0.04686583008149123
Immune	chr5	102755045	5066	PAM	+	-262	276322	-0.7311951196409493	0.4708109484862678	9.20701566000777	0.04686752311291319
Immune	chr12	8222167	55138	FAM90A1	-	-5451	6359	0.4083138059481304	-0.2018537484087635	9.206911182856025	0.0468688050950706
Immune	chr11	10450706	272	AMPD3	+	-29	56903	-0.7669358208804088	-0.6918372376014829	9.206833705261111	0.04686939589128599
Immune	chr20	20365340	3642	INSM1	+	2781	2828	-0.38395628351215705	-0.11643009496763326	9.206764868908557	0.04686976549670771
Immune	chr19	1065081	23526	ARHGAP45	+	842	21909	-0.6012320670814858	-0.10356682962543501	9.206537902006666	0.04687418395006115
Immune	chr9	134955838	2219	FCN1	-	37835	14768	0.39764592438957286	-0.38697881227745035	9.206354304989965	0.04687749227968702
Immune	chr5	139709867	51523	CXXC5	+	-34427	8446	-0.41387251837622413	-0.3375375288628807	9.206265456959237	0.046878374529045856
Immune	chr13	112354560	122258	SPACA7	+	21777	58359	0.34541254712808594	-0.6618012686061394	9.206086915769063	0.04688155377058036
Immune	chr19	41515307	100505495	PCAT19	-	14658	46480	0.36591773151727786	-0.24565778195160995	9.206003892430736	0.04688228701439965
Immune	chr3	170418711	5010	CLDN11	+	154	15827	-0.4674489570024214	-0.2870310549380458	9.205925379015056	0.04688290481237643
Immune	chr8	57142744	100507651	LINC01606	+	75532	14679	-0.38059608654935073	-0.18344840834244497	9.205772545121256	0.046885426088197193
Immune	chr1	32760825	57648	KIAA1522	+	4809	9337	0.41612961295483625	-0.835050803014082	9.205532943784874	0.046887492315340604
Immune	chr18	78631628	27164	SALL3	+	348647	18695	0.4371406084373998	-0.7974939309746927	9.205501488138587	0.046887492315340604
Immune	chr16	11640799	8303	SNN	+	27634	10729	0.4120934993395409	-0.21545362888242267	9.205496569317297	0.046887492315340604
Immune	chr15	89368461	254559	MIR9-3HG	+	-362	30389	-0.4536604339845624	-0.7701819115501094	9.205474334298316	0.046887492315340604
Immune	chr11	133956819	22997	IGSF9B	-	65	48130	-0.6249649929034193	-0.10989678465626572	9.204842598444209	0.046902282376912643
Immune	chr12	113766251	100506465	LINC01234	-	-7432	29107	0.37189986216225474	-0.2994491559650653	9.20467260038533	0.04690524476668188
Immune	chr5	1623451	728613	LOC728613	-	-10554	36449	0.43896740675380413	-0.35951305476473505	9.204303642009108	0.04691330589196234
Immune	chr2	156329842	4929	NR4A2	-	-2933	8344	-0.33595102795624293	0.15428759328270586	9.20404179358664	0.046918623152866025
Immune	chr18	77976077	101927715	LINC01029	-	-17650	22432	0.45135132281375584	-0.5149075339565259	9.203821686397532	0.04692287112928711
Immune	chr8	66542094	254778	C8orf46	+	-48838	25269	0.3573661999081222	0.5194748642466248	9.203656543450176	0.04692571056461254
Immune	chr16	89015781	863	CBFA2T3	-	38685	102242	0.3799052112590141	-0.49717521415631105	9.20349411729551	0.04692604800168504
Immune	chr3	129605593	23129	PLXND1	-	-1146	51527	-0.4947119078641681	-0.8324794971716688	9.203428433562703	0.04692604800168504
Immune	chr19	30626911	9745	ZNF536	+	-254518	341194	0.3991742217293479	-0.5352169025624001	9.203364670805524	0.04692604800168504
Immune	chr14	24339521	11035	RIPK3	-	-515	4016	-0.3843561288650742	0.1682775928534042	9.203270413722002	0.04692604800168504
Immune	chr7	157794061	100506585	LOC100506585	+	60524	11506	0.35455182994188267	-0.3883062101443324	9.203233200482245	0.04692604800168504
Immune	chr6	118934793	254394	MCM9	-	-369	24566	-0.681845756264857	0.22327609646415816	9.203197235956534	0.04692604800168504
Immune	chr7	155644672	155435	RBM33	+	-163	136977	0.27556452349979166	-0.08309581875498022	9.203159447594878	0.04692604800168504
Immune	chr5	172873225	57222	ERGIC1	+	-39005	118466	-0.3782973009903593	-0.5682688728868882	9.202931932921139	0.04692604800168504
Immune	chr15	65421827	57722	IGDCC4	-	-1245	41586	-0.5201258511196066	-0.3896404833748279	9.202904817300983	0.04692604800168504
Immune	chr9	12539430	7306	TYRP1	+	153956	16881	0.3590727034910638	-0.2568318920296749	9.202898376814055	0.04692604800168504
Immune	chr20	6770136	650	BMP2	+	-2038	12181	-0.4166326582407763	-0.39220884226094826	9.202856170213174	0.04692604800168504
Immune	chrX	154444882	9130	FAM50A	+	-756	6529	0.390822412523077	-0.8467130219428906	9.202855383417386	0.04692604800168504
Immune	chr22	42615617	267010	RNU12	+	-372	149	-0.4818929793236315	-0.41633529769267263	9.202821991051653	0.04692604800168504
Immune	chr17	78804973	9267	CYTH1	-	22631	108296	-0.4045847213967218	-1.0837306221483214	9.20281002624916	0.04692604800168504
Immune	chr11	62842414	54663	WDR74	-	2258	7252	-0.5276872706073135	-0.24170416347213586	9.202782433802554	0.04692604800168504
Immune	chr7	149918	100507642	LOC100507642	+	-200	5744	-0.38589636746023553	-0.4662249828065503	9.202773661176664	0.04692604800168504
Immune	chr13	43023575	29103	DNAJC15	+	-349	85945	-0.663907930930282	0.4924956801956383	9.202558612282875	0.04693016777466817
Immune	chr12	133080923	7699	ZNF140	+	-720	27470	-0.18573515407425734	-0.483125086486288	9.202455474292762	0.0469314187657958
Immune	chr9	136712127	138311	FAM69B	+	445	12147	-0.4819674457425598	-0.30174044947296375	9.202194076394399	0.0469367274971319
Immune	chr19	38975674	115290	FBXO17	-	-139	34413	0.5982033929319606	-0.34533510031718195	9.20189164706859	0.04694308907829221
Immune	chr11	122656009	84959	UBASH3B	+	-319	158790	-0.49867672132516144	-0.5405709998815865	9.201676000272057	0.0469472258859751
Immune	chr6	52362058	85315	PAQR8	+	70	45650	-0.5715095421920262	-0.3388663840723011	9.201525186349599	0.046949700272549376
Immune	chr3	94946519	255025	LINC00879	+	-8256	53066	0.4230046420068952	-0.8582852185962908	9.201298993313081	0.04695410827261242
Immune	chr7	26153604	9603	NFE2L3	+	-1377	34910	-0.364280856624807	-0.1567446418864731	9.201189702750838	0.046955517995332985
Immune	chr16	22813489	9956	HS3ST2	+	1050	101800	-0.4877465345922364	-0.19708705107848726	9.200778110571804	0.04696398096371182
Immune	chr3	11720096	9686	VGLL4	-	-672	164702	0.439413855865338	-0.41281071032780997	9.200697646227423	0.04696398096371182
Immune	chr5	141914424	9812	DELE1	+	9396	18228	-0.4616701152022438	-0.15027256248005708	9.20069681899674	0.04696398096371182
Immune	chr15	64824277	80119	PIF1	-	-1391	10039	-0.43678909104303043	-0.7685967022681246	9.200555271342772	0.04696610712038788
Immune	chr14	105168949	3714	JAG2	-	125	27844	-0.5938493423023165	-0.9155501946518596	9.200489526349216	0.04696610712038788
Immune	chr5	134436846	102546229	LOC102546229	-	1799	5997	-0.39158987585711186	-0.1354549865060786	9.200450978232823	0.04696610712038788
Immune	chr20	63103116	768097	HAR1B	-	797	6827	-0.46053886594119575	0.006305792537900963	9.200375302894855	0.04696665503533038
Immune	chr10	93272928	1592	CYP26A1	+	-199038	3995	-0.3961049375480274	-0.9005289847719716	9.200275046070395	0.046967154297439716
Immune	chr11	849474	7106	TSPAN4	+	-5028	22671	-0.40349138965189535	-0.7635547272846922	9.200247209098244	0.046967154297439716
Immune	chr17	46772492	7473	WNT3	-	-46268	56255	-0.5049220864410714	-0.2964362263358043	9.19994577049303	0.046971324587705005
Immune	chr7	32071227	5137	PDE1C	-	-209	320258	-0.47073005197509904	0.3860637872554666	9.199895900047586	0.046971324587705005
Immune	chr17	75557434	80022	MYO15B	+	30624	38790	0.37532713150969316	-0.3269052835376746	9.199803845916438	0.046971324587705005
Immune	chr8	79612727	11075	STMN2	+	-1913	55362	-0.42699641147551376	0.6174474331382287	9.199789330603302	0.046971324587705005
Immune	chr11	128624717	2113	ETS1	-	37159	128798	-0.46154210004361	-0.279452477823484	9.199756771319102	0.046971324587705005
Immune	chr3	134251019	6259	RYK	-	275	93611	-0.5194764497128385	-0.39751129058378365	9.199726274653818	0.046971324587705005
Immune	chr22	42074327	150368	PHETA2	+	-76	5188	-0.456872451430365	-0.7720156869225269	9.199704508777934	0.046971324587705005
Immune	chr4	112515663	105377372	LOC105377372	+	-284	31506	-0.6179231489220385	-0.2180821354021166	9.199304813717596	0.0469801534699943
Immune	chr18	5891078	645369	TMEM200C	-	-4876	6542	-0.4311020579948282	0.22890544086623513	9.199251861798857	0.0469801534699943
Immune	chr22	49307253	100500882	MIR3667	-	-236213	74	0.40037555236554845	-0.17329616498052433	9.199127411762582	0.04698029197774867
Immune	chr18	28178164	1000	CDH2	-	718	226484	0.6849286354903056	-0.12514933269152792	9.199091213769961	0.04698029197774867
Immune	chr6	39313712	89822	KCNK17	-	-748	15460	-0.4871715541004562	0.5388553563529315	9.199083569762976	0.04698029197774867
Immune	chr12	117969419	283455	KSR2	-	1196	515212	-0.5456621509045677	-1.024567804236026	9.198957039141042	0.04698168801299059
Immune	chr12	8261270	653113	FAM86FP	-	18324	11898	0.4064132494300204	-0.46461915716431534	9.198787086824716	0.04698168801299059
Immune	chr22	21657587	406920	MIR130B	+	-4283	82	-0.6561947683588663	-0.118150617649927	9.198723251700123	0.04698168801299059
Immune	chr15	55743138	283659	PRTG	-	19	131579	-0.6563397948544027	-0.15674858601168518	9.198662074056145	0.04698168801299059
Immune	chr11	67284385	338692	ANKRD13D	+	4906	13194	-0.4045856414014711	-0.6505285574666302	9.19858325792977	0.04698168801299059
Immune	chr12	44876758	4753	NELL2	-	-92	368576	-0.46867531546106883	-0.015892109683218858	9.198556172725738	0.04698168801299059
Immune	chr11	112961232	4684	NCAM1	+	15	317190	-0.5122354920427722	-0.5856602358815588	9.198546946425083	0.04698168801299059
Immune	chr2	164229278	2888	GRB14	-	-339272	76145	0.36191703339651443	-0.45142357025214286	9.198538425119995	0.04698168801299059
Immune	chr10	124088180	51363	CHST15	-	-4244	72772	0.34117997920744686	-0.20067707140922295	9.19853367150327	0.04698168801299059
Immune	chr6	28218832	222699	TOB2P1	-	-97	3592	0.6102151820686463	-0.6740684745845652	9.198486298024974	0.04698168801299059
Immune	chrX	118839958	101928287	LINC01285	+	-402	42459	0.45051815793892147	-0.9454496666070534	9.198404655459065	0.04698239032911874
Immune	chr17	78131926	11322	TMC6	-	-501	19510	-0.476151092344373	-0.4096280620241918	9.198064763650294	0.046988598624124876
Immune	chr7	1369036	79778	MICALL2	-	-90437	25115	-0.41038728867959956	-0.5811748598699327	9.198054232199745	0.046988598624124876
Immune	chr8	141649259	100302147	MIR1302-7	-	-137054	72	0.362279148328357	-0.49769376766082507	9.19779885298231	0.046993761201625496
Immune	chr7	128352062	55131	RBM28	-	8154	33526	-0.3772030310343058	0.1789688617771959	9.197603859322832	0.046997374009719046
Immune	chr19	2338908	56928	SPPL2B	+	-10278	26473	0.5610027259411731	-0.8667186856678094	9.197452805620827	0.04699764424201778
Immune	chr14	64338899	2100	ESR2	-	349	111518	-0.5764460150405273	0.2779528495965741	9.197427146118414	0.04699764424201778
Immune	chr11	77104852	4975	OMP	+	-2012	492	-0.38775073438061164	0.17251412261602397	9.197398553602461	0.04699764424201778
Immune	chr10	65429650	101928913	LINC01515	+	141775	195117	0.4468943637444195	-0.37308194694691893	9.1973762624432	0.04699764424201778
Immune	chr2	74834017	3099	HK2	+	-1362	60700	-0.4610067922491817	0.1195186185522909	9.19716332870798	0.04700171821559989
Immune	chr15	26883103	2558	GABRA5	+	-15977	82085	0.38174900671387585	-0.45694930640679804	9.197094352009579	0.0470020960424405
Immune	chr1	4655371	55966	AJAP1	+	-326	122750	-0.45746554754083285	-0.2746941533679394	9.196983825867221	0.047003540806404766
Immune	chr9	977395	58524	DMRT3	+	-427	14765	-0.4854526248701028	-0.13777645342147538	9.196503917457093	0.04701447190519916
Immune	chr19	38649025	81	ACTN4	+	-1409	82917	0.5842766738136961	-0.20125224573093398	9.196189626132451	0.0470202717576464
Immune	chr12	48981345	7471	WNT1	+	-2892	4161	-0.45295464015208714	-0.44196035069083256	9.196169603740074	0.0470202717576464
Immune	chr1	165235895	4009	LMX1A	-	-120346	154375	-0.6828507030646628	-0.3354829136208109	9.196061626977333	0.047021651778159965
Immune	chr3	48661822	1951	CELSR3	-	-1093	26453	-0.41742372793642224	-0.33814225226920247	9.195872939860426	0.04702427588445096
Immune	chr10	14330157	55691	FRMD4A	-	-727	247938	0.3848967268777733	-0.1737353828505235	9.195850974730995	0.04702427588445096
Immune	chr12	64824900	23329	TBC1D30	+	-328	56447	-0.47300528633421873	0.24434447470074752	9.195656817215138	0.04702787021391055
Immune	chr1	32240938	339483	MTMR9LP	-	-772	10051	-0.5644561777246581	-0.16189314775039476	9.195566126856924	0.04702880650910125
Immune	chr2	106886562	84620	ST6GAL2	-	-279	85242	-0.4663613386671562	-0.14129956522789158	9.195434061059807	0.04703016501547127
Immune	chr4	1752597	10460	TACC3	+	-31107	23689	-0.32792391576183494	0.21798028156210544	9.195404762093752	0.04703016501547127
Immune	chr11	46382374	4192	MDK	+	-663	2127	-0.4379098951177428	0.08140462892620297	9.195346294128264	0.047030273591448284
Immune	chr20	29497056	102723390	FRG1EP	-	-278	21456	0.3474983017866608	1.3191003339807625	9.194955373014203	0.047037763667711306
Immune	chr11	794789	79751	SLC25A22	-	-1474	5789	0.424786173227315	-5.225754200182251e-4	9.194946315354919	0.047037763667711306
Immune	chr2	164841124	22837	COBLL1	-	-294	161234	-0.6058447639382754	0.31937005779326444	9.194525622880207	0.04704589741972359
Immune	chr20	50284130	284751	LINC01270	+	8590	22200	0.3470437683768471	-0.026621905002214976	9.19452134633989	0.04704589741972359
Immune	chr11	5505673	282763	OR51B5	-	21	164770	0.3602649263793192	-0.29422420088868334	9.19445388759845	0.04704623732770774
Immune	chr1	11690821	10459	MAD2L2	-	-800	17142	-0.529835448458298	-0.8452577105022959	9.194362533427835	0.047047191444502166
Immune	chr5	16436235	101929505	LINC02150	-	-4867	67742	0.3829863885795234	-0.11651134891375219	9.194075733438297	0.04705228026188311
Immune	chr19	17292583	79575	ABHD8	-	-10890	11343	-0.3762244844091278	-0.6881047854054274	9.194056094902479	0.04705228026188311
Immune	chr5	2186858	100506858	LOC100506858	-	-125343	8482	0.37623014005866745	-0.15955551467434198	9.19376971818194	0.047058248097364766
Immune	chr20	43126181	11122	PTPRT	-	-63736	1117166	0.37854024795448205	-0.6759926133300262	9.193702352932924	0.04705858590805526
Immune	chr2	179861267	151126	ZNF385B	-	-238	419522	0.5686977521437647	0.264493432116622	9.193605822274506	0.04705967357975514
Immune	chr2	218809767	103504730	MIR9500	+	13323	65	-0.3856720479556319	-0.5055294563993404	9.193444919294361	0.04706241635655639
Immune	chr7	3788234	221935	SDK1	+	341451	139315	0.3731044153626541	-0.2140272982387257	9.193251985632934	0.047063761546135716
Immune	chr19	29526038	284395	LOC284395	-	286	238742	-0.3932446117368307	0.09421422538768477	9.193239027329923	0.047063761546135716
Immune	chr17	77709031	100132174	LINC01987	-	-19528	5688	0.4065664870518498	-0.24026174899194103	9.193229944168898	0.047063761546135716
Immune	chr7	44574150	54606	DDX56	-	-388	9122	-0.4553407326875431	0.22381701782503846	9.193135310844553	0.047064800768733095
Immune	chr16	10922434	28955	DEXI	-	-19966	13510	0.38375072686753037	-0.36632314007038785	9.19290356134493	0.04706901095218284
Immune	chr8	136530617	107986980	LINC02055	+	181	366804	0.35582242229630434	-0.3423275067142963	9.192863149955478	0.04706901095218284
Immune	chr3	15108950	64145	RBSN	-	9793	29089	0.39934149947280206	-1.1072054490029943	9.192785744007274	0.047069607419357416
Immune	chr7	101747879	1523	CUX1	+	68025	442330	0.3662398154725428	-0.35428590774872165	9.192598105053712	0.047072096281524804
Immune	chr2	50347037	9378	NRXN1	-	-717	429250	-0.43480795430878716	-0.27152683470747163	9.192580544013687	0.047072096281524804
Immune	chr6	44270831	441151	TMEM151B	+	-88	8703	-0.5090735848189469	0.3075022168228004	9.192464924962103	0.04707367563947872
Immune	chr12	3620168	100129223	THCAT155	-	127349	9108	0.4712981137372531	-0.7832887755459118	9.192354367865754	0.04707476428264999
Immune	chr8	11016454	693183	MIR598	-	-18848	97	0.7143501952271047	-0.6651236635665101	9.192314188156677	0.04707476428264999
Immune	chr2	230068598	151473	SLC16A14	-	-401	34026	-0.5495487348653038	0.07966728337195801	9.191935660382796	0.047083106024886724
Immune	chr3	49869853	79012	CAMKV	-	-369	12242	-0.4390884523574144	-0.23483568867788596	9.191800766224922	0.04708437766536993
Immune	chr22	20436399	91179	SCARF2	-	-1460	13276	-0.4605075958333842	-1.2268763629384674	9.191744577633706	0.04708437766536993
Immune	chr19	45767898	109729182	DM1-AS	+	-102	4088	0.5197587339027085	-0.6822845790581319	9.191692756759874	0.04708437766536993
Immune	chr10	16520301	389941	C1QL3	-	-1704	8263	-0.34174969641653585	0.1688728157573098	9.19160883794077	0.04708437766536993
Immune	chr11	3201885	283303	MRGPRG-AS1	+	16447	4800	0.3689174541905459	-0.2866585882664064	9.191589469850811	0.04708437766536993
Immune	chr22	48798474	100616415	MIR4535	+	-18179	59	0.3894079151603527	-0.6036109658930379	9.19156011248095	0.04708437766536993
Immune	chr5	129094611	51015	ISOC1	+	138	19278	-0.7494196939837211	-0.09270149218083425	9.191506867051217	0.04708437766536993
Immune	chr1	3611249	1953	MEGF6	-	-246	123554	-0.4173609241934014	-0.19111687146137576	9.191135258570945	0.04709249630255443
Immune	chr17	82314510	924	CD7	-	-3094	2735	-0.38871987260795915	-0.2190181710297403	9.191082906957753	0.04709249630255443
Immune	chr5	73447639	2297	FOXD1	-	-888	2272	-0.526358812284381	0.3004318398373088	9.190892275413063	0.04709600692780702
Immune	chr16	88880651	101927793	LOC101927793	+	2864	3622	0.3784997319261383	-0.34348454706247317	9.190651537670789	0.04710080719793873
Immune	chrX	103064161	55859	BEX1	-	-79	1588	-0.5376837958156218	-0.4018080535276945	9.190554662830486	0.047101905837367834
Immune	chr1	118986631	6913	TBX15	-	-1222	104811	-0.45369158039566876	0.17315061926511408	9.190196899350951	0.047109718643292005
Immune	chr15	23174786	100132979	GOLGA8DP	+	-17446	13444	0.3336290938637038	0.32774203861354645	9.189870495995429	0.04711494550963971
Immune	chr7	27205002	100316868	HOTTIP	+	-4581	6839	-0.5971350983007554	-0.06336322977560473	9.189823998762208	0.04711494550963971
Immune	chr8	144581074	80728	ARHGAP39	-	-24621	76517	-0.38195794750680906	-0.679303092580065	9.189796905680815	0.04711494550963971
Immune	chr1	83999082	79739	TTLL7	-	-105	134156	-0.649604970238785	-0.38856629145717214	9.189745890148181	0.04711494550963971
Immune	chr9	137424127	10811	NOXA1	+	-732	11012	0.39423906173414075	-0.3607168413881618	9.189722956899562	0.04711494550963971
Immune	chr8	98949555	116039	OSR2	+	-5152	7702	-0.3486457845081737	0.028351317255280162	9.18952196701601	0.04711872488171935
Immune	chr3	14810756	152274	LINC02011	-	-658	12084	-0.4328676040093383	-0.2744837993881656	9.18946421466078	0.04711881717144926
Immune	chr1	2879190	100287898	TTC34	-	89525	148298	0.393650677113566	-0.22949827480266272	9.18922094537001	0.047123685425949344
Immune	chr11	128927578	63970	TP53AIP1	-	-10256	2464	0.3858788261452818	-1.3192909347518023	9.189099951444192	0.04712540601011722
Immune	chr8	14567187	494332	MIR383	-	-286323	73	0.4541808433045874	-0.6106881999048608	9.188821428977946	0.047131182784404285
Immune	chr5	2751644	153572	IRX2	-	-11	5491	-0.4183641446420978	-0.2645905503502327	9.188751902588997	0.04713157844766957
Immune	chr11	61742636	745	MYRF	+	10001	35882	-0.40075635536523496	-0.5263028434236412	9.188337257574567	0.047140861751917035
Immune	chr18	37566863	56853	CELF4	-	826	47759	-0.6140608190501164	-0.6532504840499708	9.188106649708462	0.0471454064224087
Immune	chr2	130963905	50649	ARHGEF4	+	-46508	129857	-0.5461642256612289	-0.23613832119989636	9.187926874296544	0.04714864216710276
Immune	chrX	1486968	8623	ASMTL	-	33206	50624	0.404834021164248	-0.7637993205801605	9.187570957763235	0.04715641595667356
Immune	chr10	46556482	9721	GPRIN2	-	411	12098	-0.35938739281689475	0.3117663959905778	9.187396594877335	0.04715924023510213
Immune	chr22	27674060	4330	MN1	-	-127438	53222	0.3683652578876992	-0.23098638916716369	9.187353035279827	0.04715924023510213
Immune	chr17	22411748	284124	FLJ36000	+	-5729	7723	0.3531735212991999	-0.18298544859767316	9.187077982591365	0.04716493217861002
Immune	chr15	29225030	56160	NSMCE3	-	-44786	1668	0.42005059280675977	-0.5254817484335665	9.186968864017018	0.0471657289955813
Immune	chr6	165599909	10846	PDE10A	-	-62191	334814	0.40346922212362146	-0.5279344595434458	9.186938768100518	0.0471657289955813
Immune	chr19	36771739	342892	ZNF850	-	-1075	29337	0.5629896226690487	-0.36068729753329093	9.186619571750384	0.04716825824205836
Immune	chr7	139340179	51631	LUC7L2	+	180	83099	0.6120648023803211	-1.037860743840226	9.186612745886706	0.04716825824205836
Immune	chr10	2761466	105376351	LOC105376351	-	260004	55210	0.3885242237794994	-0.3427656797248792	9.186591512136516	0.04716825824205836
Immune	chr3	48656795	1951	CELSR3	-	-6120	26453	-0.3638712554481723	-0.14531097314515082	9.186587308162935	0.04716825824205836
Immune	chr11	111912624	3316	HSPB2	+	112	1358	-0.4415046118220065	-1.0487797817598523	9.186569916722753	0.04716825824205836
Immune	chr1	227947590	7483	WNT9A	-	-340	29275	-0.40507205929320106	0.2777685452412308	9.186441315442018	0.04717017727229628
Immune	chr11	82733701	220382	FAM181B	-	-163	1861	-0.4531266651919757	0.15427494800718997	9.186208706151788	0.04717477702214137
Immune	chr9	135279609	157927	C9orf62	+	63640	3310	0.38996365795048554	-0.027819980792842786	9.18605175111994	0.047177427227902906
Immune	chr19	1132390	22904	SBNO2	-	116	24641	-0.40578606260974875	-0.4972922103933351	9.185966499440916	0.047178229390657626
Immune	chr20	61535760	1002	CDH4	+	-36339	441197	0.37218705750739584	-0.5092566523893908	9.185821469336592	0.04718025359593201
Immune	chr8	6052416	100287015	LOC100287015	-	-354132	2993	0.386198248312347	-0.29590057396258035	9.185779713524077	0.04718025359593201
Immune	chr5	178240427	85007	PHYKPL	-	7605	24349	-0.3722953515625672	-0.6336796811996841	9.185486314059041	0.04718541632131507
Immune	chr1	10472306	1676	DFFA	-	-250	12011	-0.42378196004649693	-0.12213644735755211	9.18547118966714	0.04718541632131507
Immune	chr19	17896718	6528	SLC5A5	+	-24745	23202	0.39346858213063807	-0.5912135806068276	9.185340638795203	0.04718738667121289
Immune	chr7	85843531	105375380	LINC00972	+	-422409	68217	0.3970530219901517	-0.5696229644855324	9.185141968418218	0.04719111343174143
Immune	chr17	3668094	30851	TAX1BP3	-	-585	5787	0.494835682289639	-0.5395516176380739	9.184784124469113	0.04719785406888305
Immune	chr19	20362696	100302179	MIR1270	-	-36658	83	0.3715245625297823	0.033436802063147704	9.184772312933426	0.04719785406888305
Immune	chr5	2261270	100506858	LOC100506858	-	-50931	8482	0.36757141607747174	-0.23760878267724292	9.184629384327735	0.04719900292617051
Immune	chr14	104221500	145195	C14orf144	+	2084	22564	0.4148719874888641	-0.887230677096865	9.18461953168989	0.04719900292617051
Immune	chr13	76886493	115207	KCTD12	-	88	6237	-0.5353817320254631	0.5117225485474978	9.184560013451659	0.04719914233235536
Immune	chr19	51327776	147645	VSIG10L	-	-14348	10589	-0.4182189734451876	-0.01509272652467877	9.184201909827642	0.047204469484954346
Immune	chr17	76531473	768206	PRCD	+	-3887	17791	-0.3802352195360405	-0.2883145577837937	9.184196262999016	0.047204469484954346
Immune	chr7	153886865	1804	DPP6	+	232	1007194	-0.5420473126852372	-0.9991164148308447	9.184170799821963	0.047204469484954346
Immune	chr19	46755898	29888	STRN4	-	9435	26953	-0.5441526735773994	-0.6994584839345922	9.184083619121523	0.047204469484954346
Immune	chr16	85362055	100847022	MIR5093	-	55730	100	0.37665557319098475	-0.36409837084547925	9.184082909059796	0.047204469484954346
Immune	chr8	144472678	8928	FOXH1	-	-3657	2604	-0.5002214254828378	-0.17842905837359876	9.18391802681679	0.047205953312973406
Immune	chr7	128103640	693178	MIR593	+	-21779	100	0.3795636027219066	0.0768959517091022	9.18391717268538	0.047205953312973406
Immune	chr9	125889296	5090	PBX3	+	-141097	219178	-0.3976685654625247	-0.679067567358491	9.183698794527558	0.04720886772061206
Immune	chr12	132711403	192111	PGAM5	+	-596	8360	0.19325359122123145	-0.4983136382596866	9.183695979749709	0.04720886772061206
Immune	chr7	1769439	101927125	ELFN1-AS1	-	27129	3680	-0.534012215891975	-0.861533332350782	9.183527269815613	0.04721116260590374
Immune	chr8	141864831	100302147	MIR1302-7	-	78518	72	0.3544747538162814	0.11327480535086502	9.18349881834041	0.04721116260590374
Immune	chr17	64130532	2081	ERN1	-	390	91001	-0.422940424064987	-0.2736670518296922	9.183256133356807	0.04721328935942929
Immune	chr11	829528	283229	CRACR2B	+	-1268	3732	-0.4898904878267542	-0.9646238646002765	9.18317902273423	0.04721328935942929
Immune	chr5	137889396	27039	PKD2L2	+	40	51032	-0.4006877770013605	-0.37749005437601646	9.18314779535767	0.04721328935942929
Immune	chr2	241637737	23192	ATG4B	+	-125	36245	-0.6135468180612036	-0.21226832855167227	9.183128796394907	0.04721328935942929
Immune	chr2	170974117	26003	GORASP2	+	-45591	38608	0.530935442505355	-0.21754125902338736	9.18310232368038	0.04721328935942929
Immune	chr18	31042019	1825	DSC3	-	-796	53451	-0.4083951276226279	-0.13832208166739787	9.183091838451048	0.04721328935942929
Immune	chr3	127034623	5361	PLXNA1	+	-46029	48799	-0.5588489656357275	-0.5095330792145331	9.182911006105236	0.04721655903345255
Immune	chr11	123367836	100616319	MIR4493	-	-13676	73	0.41154883989338115	-1.0031218208020738	9.182786927575716	0.047217144420298195
Immune	chr17	78920815	7077	TIMP2	-	-4575	72414	0.4209763540762438	-1.315793912237078	9.182780153812573	0.047217144420298195
Immune	chr2	109614322	65124	SOWAHC	+	12	4654	0.6583144605547266	-0.305901514260886	9.181967979359527	0.0472366293894689
Immune	chr12	122204524	79369	B3GNT4	+	-843	5272	-0.5812100104489456	-0.5991659566504142	9.181916856556292	0.0472366293894689
Immune	chr7	71733406	100500836	MIR3914-1	-	425636	99	0.582469563638908	0.15956221128465503	9.18177727156879	0.047238836338327594
Immune	chr11	88508891	100873989	GRM5-AS1	+	-4315	19479	-0.45177725351267356	-0.0909583019510022	9.18161325670895	0.04724054579718876
Immune	chr15	64911813	348094	ANKDD1A	+	89	46798	-0.6656573941583754	-0.2937840872051288	9.181594506694317	0.04724054579718876
Immune	chr7	103445946	375611	SLC26A5	-	-231	71970	-0.39080593328073493	-0.18941841128241732	9.181548826510749	0.04724054579718876
Immune	chr17	50468850	1101	CHAD	-	-16	4375	-0.4059211489949779	-0.7956961111081716	9.181180273632641	0.04724733886755689
Immune	chr1	2529520	388585	HES5	-	-725	1501	0.21798472562215404	-0.25929403093674347	9.181135972510205	0.04724733886755689
Immune	chr8	22676038	55909	BIN3	-	6890	48718	0.4155658175845234	-0.530401937855095	9.181076362883331	0.04724733886755689
Immune	chr3	57078832	50650	ARHGEF3	-	-476	351891	-0.6994047175386906	-0.21971697148240849	9.181068972475146	0.04724733886755689
Immune	chr14	30874959	1690	COCH	+	-424	16082	-0.5591713677880096	0.13869391598088487	9.181015334945158	0.04724733886755689
Immune	chr8	37841798	55290	BRF2	-	-8115	6034	0.3941772648242004	-0.8518448814408808	9.180866829148776	0.047249504013340195
Immune	chr2	144517137	100303491	ZEB2-AS1	+	2477	1285	-0.5016115577904172	-0.781922777898506	9.180823346154455	0.047249504013340195
Immune	chr12	132442683	57666	FBRSL1	+	47888	94617	0.37146019045148315	-0.7008183248194135	9.180738229649066	0.04725030586223454
Immune	chr5	38750970	101926904	LINC01265	-	30697	9907	0.4720889333704419	-0.7906498910655819	9.180547778632295	0.04725382722484016
Immune	chr15	93088942	56963	RGMA	-	-272	45809	-0.49373803641062797	-0.46573371814654896	9.180435623609242	0.04725400403494743
Immune	chr19	55339730	84787	KMT5C	+	123	8269	0.0509415388957735	-0.8196708173818188	9.180432826101896	0.04725400403494743
Immune	chr3	186827839	102724699	LINC02043	-	2318	14642	0.375543245421692	-1.0231631470174785	9.180325212250331	0.04725538698731104
Immune	chr11	124075975	390265	OR10G7	-	36974	936	0.46977812567959204	-0.25314992658233554	9.180129718845649	0.047259039109378655
Immune	chr20	63929223	103504732	MIR941-5	+	-9355	72	0.5295065286260795	-0.70340137921354	9.180069428563286	0.04725920033408235
Immune	chr5	172686846	100847029	MIR5003	+	-24681	99	-0.4313996401086373	-0.47638947094962947	9.179960051485644	0.0472606291002223
Immune	chr12	111151144	23316	CUX2	+	-117120	316533	-0.39373063201198927	-1.0031421759410881	9.17975637841662	0.04726449299790338
Immune	chr10	133309821	10844	TUBGCP2	-	665	30527	0.3739451913786282	-0.43138943164783805	9.179619871721066	0.047266622638434716
Immune	chr21	44602696	386675	KRTAP10-7	+	-2099	1578	0.3606478066191877	-0.2728051918964662	9.17937951329348	0.04727094838979047
Immune	chr2	140073867	102465692	MIR7157	-	-512818	60	0.3679272476457263	-0.38113156790548036	9.179344301109026	0.04727094838979047
Immune	chr17	82273649	1453	CSNK1D	-	-69	31058	-0.40905044068088875	-0.3359838398426408	9.179213665985827	0.04727292680059011
Immune	chr19	33905601	79047	KCTD15	+	-108755	18916	-0.4691489104486917	0.2650517155898072	9.179083054297458	0.047273701843027274
Immune	chr16	1794019	3483	IGFALS	-	286	3321	0.3822407674527432	-0.8446472660626324	9.179075591393591	0.047273701843027274
Immune	chr19	56538592	140612	ZFP28	+	356	17854	-0.4862916547697404	-0.40531222924473026	9.178922438845646	0.047276262137145975
Immune	chr5	159100494	101927740	LINC02202	+	-11	16996	-0.6157770580333639	-0.7750026999822691	9.178817505654024	0.04727757702414729
Immune	chr22	49261947	100500882	MIR3667	-	-281519	74	0.3628870933395714	-0.052848851159857616	9.17838559025838	0.04728672021138196
Immune	chr16	85639089	23199	GSE1	+	-25959	63077	0.5013856060852121	-0.5574724779884468	9.178250234920789	0.04728672021138196
Immune	chr12	132295058	100130238	LOC100130238	+	-19667	5510	0.35909017757221456	-0.6256960647432318	9.178210782677873	0.04728672021138196
Immune	chr6	33193297	1302	COL11A2	-	829	6024	-0.5069265656191245	0.20444724064173483	9.178209884495821	0.04728672021138196
Immune	chr19	1000684	116444	GRIN3B	+	-265	9314	-0.5029675228818742	0.058891817675405356	9.178193460306712	0.04728672021138196
Immune	chr4	103256254	1062	CENPE	-	57845	92604	0.4735344798916927	-0.31297515609831045	9.178067177318908	0.04728858727689345
Immune	chr7	27245989	101410536	EVX1-AS	-	-1240	5801	-0.5881394732655085	-0.4979556409051908	9.177947148832061	0.0472902928530399
Immune	chr15	74379198	105370894	LINC02255	+	-116	15675	-0.4080309958210952	-0.4561677612985437	9.17787613785336	0.04729073196308466
Immune	chr17	50469388	1101	CHAD	-	522	4375	-0.3680857644889441	-0.21884593529743554	9.177746629241007	0.0472926826687533
Immune	chr17	75588520	80022	MYO15B	+	-462	38790	-0.4335858839620093	-0.7592849859363089	9.177682784141965	0.047292936719181965
Immune	chr11	45886096	9479	MAPK8IP1	+	-600	20970	-0.379351299067537	-0.13849000301041547	9.177233941259722	0.04730314030168247
Immune	chr17	81443391	100422944	MIR3186	-	-7797	85	-0.460930372716513	-0.04772767152827746	9.17717805522716	0.04730318878885112
Immune	chr10	104641272	22986	SORCS3	+	-171	624142	-0.5473971676650486	0.10512542767456132	9.176931987669185	0.04730577619737943
Immune	chr3	180590641	151613	TTC14	+	11489	9001	0.45988871226018013	-0.6567140110457039	9.176928282551167	0.04730577619737943
Immune	chr19	30072024	8725	URI1	+	-129785	74374	0.44812580575121297	-1.233649876451931	9.176915928264144	0.04730577619737943
Immune	chr16	83621739	100422853	MIR3182	+	-113393	63	0.3762759111875774	-0.4151445951402039	9.176738962491292	0.04730780818776111
Immune	chr11	115503043	23705	CADM1	-	-1480	330899	0.547396269220228	0.3831839627735875	9.176729309299823	0.04730780818776111
Immune	chr6	130365962	114801	TMEM200A	+	319	76785	-0.5486953542403171	-0.6841484050410712	9.176090110921422	0.047321188596476105
Immune	chr15	88187359	4916	NTRK3	-	-18615	289713	0.3458106667162121	-0.154468139370033	9.176050915929121	0.047321188596476105
Immune	chr7	159145368	7434	VIPR2	-	411	116783	-0.4265921654647771	-0.17965137042212012	9.176008461571776	0.047321188596476105
Immune	chr2	176130152	3234	HOXD8	+	-412	2956	-0.42413839589923263	-0.30011071014809454	9.17599574368429	0.047321188596476105
Immune	chr17	45585379	644172	MAPK8IP1P2	-	-16483	1760	-0.463435870238448	0.9269247200629377	9.175804051114298	0.04732474906026711
Immune	chr10	29409531	102724316	SVIL-AS1	+	3	12839	-0.5092841616539299	0.28150694558211425	9.175660478993443	0.04732623627100316
Immune	chr20	26209411	284801	MIR663AHG	-	178	22215	-0.3899296433749739	-0.12872115627150113	9.175595011771641	0.04732623627100316
Immune	chr2	74516225	3196	TLX2	+	-1756	2680	-0.4774907345085852	-1.0181148990822801	9.175584300930183	0.04732623627100316
Immune	chr3	19148247	131096	KCNH8	+	278	387119	-0.5617264766961273	0.15687287823260165	9.175530579504041	0.04732623627100316
Immune	chr5	1183364	101928857	CTD-3080P12.3	-	4759	5510	0.3914357307376341	-0.12432984156835594	9.175302826244938	0.04733072990307162
Immune	chr18	13136201	753	LDLRAD4	+	82529	434025	-0.36544460968670983	-0.5005495409558728	9.175241553029867	0.04733091841980217
Immune	chr6	154039695	4988	OPRM1	+	-284	92944	-0.4064635858665776	-0.39903438314699563	9.17515062572712	0.04733134166514223
Immune	chr7	158238035	693180	MIR595	-	-294778	96	0.4237000632869716	-0.09169697355566633	9.175117224661292	0.04733134166514223
Immune	chr5	176810811	90249	UNC5A	+	-252	70340	0.6412903969983897	-0.0826450809122155	9.175034715458182	0.04733207951227189
Immune	chr10	8055886	2625	GATA3	+	-1182	20498	-0.40664197030680793	-0.8694537403710317	9.174891143686487	0.04733300639924375
Immune	chr8	141206415	57210	SLC45A4	-	-22159	16647	-0.35209564469901916	-0.2524600032843267	9.174890923361193	0.04733300639924375
Immune	chr1	94881628	1266	CNN3	-	-44180	28860	-0.5295814266434175	-0.8821903488681578	9.174778117793409	0.04733439539378913
Immune	chr2	135741753	23190	UBXN4	+	-134	43445	-0.5549060436171871	0.3232366874579299	9.174729271128717	0.04733439539378913
Immune	chr9	135105732	10439	OLFM1	+	-18064	33517	0.42296420206144325	-0.852156361423215	9.174451254667375	0.047338464710779016
Immune	chr6	99614742	59336	PRDM13	+	-7968	8805	-0.3509346294480968	0.48341711726290054	9.174424243787964	0.047338464710779016
Immune	chr14	105478323	1397	CRIP2	+	-1077	2925	-0.35833121592906914	-0.6030185006229597	9.174410031757862	0.047338464710779016
Immune	chr7	100633404	7036	TFR2	-	-246	13235	-0.4025295905600641	-1.106558586926847	9.173974219989937	0.047348342446857976
Immune	chr6	43174320	6722	SRF	+	-1930	9117	-0.6869874517043408	0.24358938386220164	9.1737687781701	0.04735091759909353
Immune	chr15	83447545	6457	SH3GL3	+	-317	171514	-0.47077674837760053	-0.3305526621431143	9.173766758712105	0.04735091759909353
Immune	chr2	130964246	50649	ARHGEF4	+	-46849	129857	-0.593350502681129	-0.4865609585952061	9.17346599356653	0.04735405083578964
Immune	chr7	138194662	100616226	MIR4468	+	-70904	64	0.3941071394592038	-0.26056550536558964	9.173433271736982	0.04735405083578964
Immune	chr11	64712914	9379	NRXN2	-	-10274	117015	-0.3710064821380794	-0.5466245156388673	9.173425721001408	0.04735405083578964
Immune	chr2	174013018	100128905	LINC01960	+	12262	1878	-0.45755829762985084	-0.8959933469311236	9.173357829064017	0.04735405083578964
Immune	chr20	63465962	3785	KCNQ2	-	-6715	38999	0.3796044956140139	-0.4725310914674278	9.173293387836672	0.04735405083578964
Immune	chr10	43728777	102724264	LOC102724264	-	-50048	1260	0.35262407948016095	0.05788462577677363	9.173270218542175	0.04735405083578964
Immune	chr19	3293347	4782	NFIC	+	66216	109655	0.371021955830156	-0.5246584917813151	9.173259913093009	0.04735405083578964
Immune	chr14	24213625	29082	CHMP4A	-	-205	4250	-0.6720451736112478	-1.1483782478829383	9.173214019951097	0.04735405083578964
Immune	chr19	2282614	374872	PEAK3	-	432	7551	-0.48251426818234755	-0.5685175835643785	9.172935026427353	0.04735939756170102
Immune	chr4	61301022	23284	ADGRL3	+	-99766	877080	0.3880668667415234	-0.32874471442911546	9.172899496482067	0.04735939756170102
Immune	chr16	85903125	3394	IRF8	+	-3957	23438	-0.4096959798964746	-0.5633364443999136	9.1727091752051	0.04736292677217311
Immune	chr19	13979039	79883	PODNL1	-	25647	22206	-0.36562879900370016	-0.8145035266835475	9.172643226088049	0.04736323748990129
Immune	chr2	60549640	53335	BCL11A	-	-3858	102332	-0.5848126356939284	0.46216919046963423	9.172500998763468	0.04736552235192004
Immune	chr19	16572112	79939	SLC35E1	-	-270	22546	0.37424155784457347	-0.05930968459656183	9.172172567244282	0.047372626972149445
Immune	chr12	3493658	100129223	THCAT155	-	839	9108	-0.5255461642037018	-0.37763004656298366	9.171923229317528	0.047377685135307025
Immune	chr1	170665190	5396	PRRX1	+	-1018	75229	-0.4077923410526214	0.47513384019288013	9.171823699345609	0.04737835899923145
Immune	chr15	40929937	54567	DLL4	+	-604	9728	0.589780576909549	-0.151906350528641	9.171789328618466	0.04737835899923145
Immune	chr12	117330708	4842	NOS1	-	21298	101269	0.38734571083762004	-0.1870532945795023	9.17160114606606	0.0473816885894034
Immune	chr20	24798215	8530	CST7	+	151015	10699	0.4145497856768536	-0.8383773417867755	9.171552853959867	0.0473816885894034
Immune	chr5	172845365	57222	ERGIC1	+	-11145	118466	-0.46674632413757305	-0.9214789156544454	9.171454218032949	0.047382846045541945
Immune	chr11	30016317	3739	KCNA4	-	-713	7290	0.4354854853367022	-0.07000237350464218	9.17114208667077	0.04738752532614622
Immune	chr2	98822609	101927070	LOC101927070	-	50711	10836	-0.40366953000462175	-0.4448285408466613	9.171125211143803	0.04738752532614622
Immune	chr17	81393420	57597	BAHCC1	+	6301	66612	0.543326827457901	0.1035796429052536	9.171111714912591	0.04738752532614622
Immune	chr6	168388785	64094	SMOC2	+	52366	226844	0.39320749555254214	-0.75190518786290506	9.171047422397692	0.04738779382631238
Immune	chr17	28718030	83871	RAB34	-	140	3610	-0.40963150160091966	-0.7889292436948012	9.170966576314271	0.047388491000914156
Immune	chr17	82228737	9123	SLC16A3	+	274	10489	-0.4084099653652426	-0.41548328083894553	9.170837169936945	0.04739044566945079
Immune	chr7	66796037	27342	RABGEF1	+	-40155	55580	-0.6611324550778824	-1.186378999187703	9.17075705296238	0.04739108138236385
Immune	chr17	50685018	91369	ANKRD40	-	-22891	14720	0.39186767682860396	-0.4161611854030064	9.170704785670232	0.04739108138236385
Immune	chr21	17612621	10950	BTG3	-	-329	19301	-0.6051128246235856	-0.1067595058588445	9.170545301221937	0.047392550319999616
Immune	chr12	107844160	728739	LOC728739	-	-59611	622	0.4754660098711646	0.024625519372181034	9.170487603820945	0.047392550319999616
Immune	chr16	2970232	124222	PAQR4	+	-890	4148	-0.7112311879499305	-0.13684537491462698	9.17043887957528	0.047392550319999616
Immune	chr19	50659081	342918	C19orf81	+	-9636	9866	-0.3455146651027525	-0.15387253434463322	9.170432410482242	0.047392550319999616
Immune	chr14	104202337	145195	C14orf144	+	21247	22564	0.3748476514533724	-0.6120188453692926	9.170348870017158	0.04739331767894407
Immune	chr18	111743	102466878	MIR8078	-	-596	84	0.2864099584989739	2.9934984716955766	9.169832089644686	0.047405306006124255
Immune	chr19	48616080	54854	FAM83E	-	2643	12838	0.45100615650281234	-0.441966633941548	9.169720474286251	0.04740680090938975
Immune	chr6	117265363	245806	VGLL2	+	195	8008	-0.39343541874568966	0.17812966737322905	9.169555980612785	0.047409665725326
Immune	chr9	84669999	4915	NTRK2	+	-319	146029	-0.47109094867347034	-0.37105034352107163	9.169448884496113	0.04741029355462813
Immune	chr2	107256184	100847045	MIR548AU	-	-93341	199861	0.3634604263855743	0.24911573034498113	9.169423943750182	0.04741029355462813
Immune	chr14	91253724	8111	GPR68	-	-156	21349	-0.6511757278218512	-0.7205830035311289	9.169332347983001	0.04741127014935278
Immune	chr1	45686092	60313	GPBP1L1	-	-538	59327	0.2021308594738223	0.17984524107419037	9.169248744726886	0.04741203974533686
Immune	chr7	48106969	7378	UPP1	+	-17715	19480	-0.5551220016477244	0.08297789614081859	9.16907895472798	0.0474150423199155
Immune	chr4	6779839	9778	KIAA0232	+	2893	101441	0.3777529579164331	-0.628395853196534	9.168921883685577	0.04741754102600678
Immune	chr8	144675432	80728	ARHGAP39	-	-10380	156634	-0.3962474397864602	0.4623157872715118	9.168874728796915	0.04741754102600678
Immune	chr17	48723339	360205	PRAC2	+	-171	1591	-0.5040704846636955	-0.6546546720988089	9.168422320601387	0.04742560800678802
Immune	chr11	49893722	283092	OR4C13	+	58669	1029	0.3924057270712242	-0.40038508491784197	9.16840920958154	0.04742560800678802
Immune	chr7	62377772	643955	ZNF733P	-	-926284	12765	-0.3823080111601718	-0.37637376148344714	9.168401743863729	0.04742560800678802
Immune	chr14	105852017	100616374	MIR4539	-	-5555	60	0.36420877525324946	-0.7717177000195928	9.168149540054294	0.04743026958001244
Immune	chr2	721146	129787	TMEM18	-	43678	13591	0.4186953606535268	-0.8269363231906751	9.168114101229747	0.04743026958001244
Immune	chr4	152779347	201798	TIGD4	-	-417	10411	-0.5255511793586229	-1.3622651170232871	9.167977179265172	0.04743242178670364
Immune	chr15	44427738	51496	CTDSPL2	+	-357	99851	-0.30173011211505263	-0.6622913033018597	9.16789548795008	0.04743314260601607
Immune	chr3	42223591	885	CCK	-	-40356	6124	0.5135231235469835	-0.10191475055115073	9.167636411178016	0.047434387250974396
Immune	chr12	104958009	84102	SLC41A2	-	-310	155767	-0.2810957878967634	-0.3528820866591937	9.167622304448816	0.047434387250974396
Immune	chr17	47253574	3690	ITGB3	+	268	58870	-0.4945405098749491	-0.4846882783336271	9.167616240650254	0.047434387250974396
Immune	chr1	3018265	140625	ACTRT2	+	3217	1422	0.38076398877787326	-0.17480818559193778	9.167536608181322	0.047434387250974396
Immune	chr13	110714262	3621	ING1	+	750	6063	-0.05502411279867264	-0.932100901110313	9.167481274351267	0.047434387250974396
Immune	chr2	240921589	728763	CROCC2	+	-15075	86798	-0.4587993332709601	-0.8539698122998095	9.167419110284449	0.047434387250974396
Immune	chr11	44096545	2132	EXT2	+	-348	149234	0.385487027243486	-0.464871096784496	9.167416465205257	0.047434387250974396
Immune	chr8	139842909	51305	KCNK9	-	139853	85936	-0.4363201196125451	-0.34204850653451196	9.167363116777175	0.047434387250974396
Immune	chr3	117026516	100506724	LINC00901	+	-105085	10808	0.3939920065447812	-0.2652957245427423	9.167362617113746	0.047434387250974396
Immune	chr19	7536204	10908	PNPLA6	+	-501	26065	-0.3903534868174616	-0.8977055956374724	9.16713623262941	0.04743742512245738
Immune	chr19	30113326	8725	URI1	+	-171087	74374	0.35088417255747895	-0.013714177707108078	9.167072225098686	0.04743742512245738
Immune	chr11	73362264	84957	RELT	+	14096	21115	0.4295383728105919	-0.840041849023168	9.167042438964636	0.04743742512245738
Immune	chr2	42493992	170850	KCNG3	-	-105	52081	-0.6002197080079902	-0.5059395675206364	9.166871017878535	0.04743742512245738
Immune	chr20	37519246	10904	BLCAP	-	-1057	2887	0.3926895134832245	-0.6801321461466775	9.166868035769625	0.04743742512245738
Immune	chr17	75754594	2584	GALK1	-	-10605	7263	0.43247853779385426	-0.6247492488850641	9.166798271780038	0.04743742512245738
Immune	chr22	27674124	4330	MN1	-	-127374	53222	0.3992312344779639	-0.4793724510208881	9.166726581459336	0.04743742512245738
Immune	chr19	1852129	57455	REXO1	-	3676	33208	-0.36709321561623903	-0.6717872616855383	9.166701169401364	0.04743742512245738
Immune	chr18	2907127	727896	LOC727896	-	-39496	3409	-0.4681027394125013	0.4461248562322721	9.166692445760347	0.04743742512245738
Immune	chr8	48870512	6591	SNAI2	-	-50928	3760	-0.47418825111233553	0.3031698648411283	9.166583467360262	0.04743742512245738
Immune	chr5	176726928	102577424	LINC01574	+	16277	717	-0.40135857621084853	-0.20719000399381102	9.166560645712934	0.04743742512245738
Immune	chr1	9665414	644997	PIK3CD-AS1	-	10828	1977	0.440798771844907	-0.7657304112418616	9.166543392014049	0.04743742512245738
Immune	chr22	37296087	27128	CYTH4	+	-13704	32966	0.4394696630751783	-0.7827863882998761	9.166521912626031	0.04743742512245738
Immune	chr4	40349311	55584	CHRNA9	+	-13982	19889	-0.4651062052365045	-0.4562348864873733	9.166491464908077	0.04743742512245738
Immune	chr15	89408170	254559	MIR9-3HG	+	-30128	20446	-0.3313786190439205	0.24766610563395355	9.166269322282012	0.047439632710729755
Immune	chr1	153261654	4014	LOR	+	-1951	2422	-0.5969015870867684	-0.8218329300496416	9.16621681243695	0.047439632710729755
Immune	chr16	12901259	729993	SHISA9	+	361	338797	-0.4791306342448257	-0.2897802671068687	9.16621470157957	0.047439632710729755
Immune	chr10	71603675	102723377	CDH23-AS1	-	91755	3768	-0.4034486427138	-0.28796521391324575	9.166190945272092	0.047439632710729755
Immune	chr18	6414939	91133	L3MBTL4	-	20	460214	0.5947192822043675	-0.4652265922477517	9.165671818463874	0.047451695856027355
Immune	chr6	105137177	11149	BVES	-	3	40351	-0.44165209234395725	-0.38571737472822837	9.165380543459499	0.047457852967242885
Immune	chr11	112780911	4684	NCAM1	+	180336	317190	0.35354938414497566	-0.09585505045131588	9.164977114751029	0.04746561095646659
Immune	chr10	132846627	84504	NKX6-2	-	60594	1218	0.4224990808463929	-0.06756033061877303	9.164943091125302	0.04746561095646659
Immune	chr18	36188056	101927809	LOC101927809	-	621	7435	0.431902919809705	-0.13936935976697595	9.16490447443477	0.04746561095646659
Immune	chr13	28494102	2321	FLT1	-	-1026	127032	-0.4519720880859649	-0.1474997572719828	9.164866093893131	0.04746561095646659
Immune	chr7	98282404	25798	BRI3	+	-737	11297	0.40444758856622803	-0.44397425108390703	9.164506198960225	0.047473244824474195
Immune	chr12	49342375	79962	DNAJC22	+	4542	6768	-0.4867423780564824	-0.2161400076591396	9.164464147293693	0.047473244824474195
Immune	chr19	28606900	102724908	LOC102724908	+	-212	8542	0.47954969939872655	-0.07605394191482992	9.164349111654147	0.04747483282340914
Immune	chr1	43566029	5792	PTPRF	+	-35169	92813	-0.3771447351483281	-0.501137860278962	9.163767307690282	0.047488531926010345
Immune	chr19	3801325	4145	MATK	-	-487	23844	0.4540000366214999	-0.21532424259577523	9.163479975366798	0.04749406567008235
Immune	chr12	124294990	144347	RFLNA	+	-5826	26861	-0.3933314580564544	-0.34549652231345657	9.163446437974358	0.04749406567008235
Immune	chr5	67165807	4064	CD180	-	-30982	14514	-0.39831838000990283	-1.1914369611481888	9.163145133087127	0.04750048920777948
Immune	chr3	98901779	131566	DCBLD2	-	90	105720	0.43220039815460587	-0.40734686350002874	9.16294225015331	0.047502354101293644
Immune	chr9	38621860	158228	FAM201A	+	-772	2193	-0.6602880295536363	-0.09999062599531353	9.162933774760965	0.047502354101293644
Immune	chr7	130486143	4232	MEST	+	32	20123	0.44425295860103187	-0.8018665908809338	9.162911852797428	0.047502354101293644
Immune	chr1	45326776	84842	HPDL	+	97	1802	-0.7911934096756414	-0.724358893603839	9.162627715650611	0.04750833326573942
Immune	chr22	36028686	23543	RBFOX2	-	149	289804	0.5042008193286527	-0.06315046950859703	9.16216251110739	0.04751901475636304
Immune	chr16	535420	100847028	MIR5587	+	-104	53	0.3979840607669396	-0.8016973406672678	9.162101089714838	0.04751921253228826
Immune	chr16	89575363	27132	CPNE7	+	405	21479	-0.37720835816014686	-0.08686600715492548	9.161908208768594	0.04752282409884964
Immune	chr17	45221396	339192	LOC339192	-	-369	30835	-0.468756201776172	-0.4161318350626202	9.161647042467685	0.04752820946193541
Immune	chr10	45224348	100422988	MIR3156-1	+	-60334	75	0.3667636287658743	-0.5123079507016529	9.16154108926381	0.04752874046390812
Immune	chr19	18051956	3594	IL12RB1	-	-35047	16442	0.4261602363184723	-0.4864651342308856	9.161518999096607	0.04752874046390812
Immune	chr10	3067133	5214	PFKP	+	387	69286	-0.43209391993488167	-0.7113639962296288	9.161431680646075	0.04752961110842091
Immune	chr12	131828475	4326	MMP17	+	-82	23379	-0.5819272557905352	-0.2866416720078992	9.161335712335301	0.047530706477499435
Immune	chr5	180673956	105377765	LINC02222	+	10140	2448	-0.5974968409896301	-0.7028617594446629	9.161269847901558	0.04753102000202649
Immune	chr1	153784603	343052	LOC343052	+	9344	2356	0.5587273083939639	-1.1302200127682385	9.160982201167833	0.0475356595563862
Immune	chr11	13964734	10418	SPON1	+	-2097	305497	-0.462926827023604	-0.4684685943383527	9.16091340795409	0.0475356595563862
Immune	chr6	169801570	401288	LINC00242	-	2745	10036	0.5001901233005978	-0.8282132620797272	9.160905860270844	0.0475356595563862
Immune	chr16	73066611	463	ZFHX3	-	7976	275749	-0.4416276525907426	-0.7370941089324777	9.160876073389133	0.0475356595563862
Immune	chr9	119870318	106146149	LINC01613	+	64742	2773	0.3763056841562988	-0.6680978624451792	9.160619322716155	0.047539851626992674
Immune	chr19	45771171	147912	SIX5	-	1932	4455	0.44238420988007815	-0.8569801643334224	9.160607130508737	0.047539851626992674
Immune	chr9	137040827	56654	NPDC1	-	-5397	6768	0.4291998018055097	-0.8744681868608664	9.160353666740491	0.04754503936086692
Immune	chr11	8268366	4004	LMO1	-	-269	44332	-0.43742567824491796	0.09469756823439354	9.160238564795542	0.04754663261129906
Immune	chr18	75362484	284274	SMIM21	-	-65219	18228	0.4844804051617958	-0.20930787616871876	9.160050615074027	0.047550118819335054
Immune	chr2	231662604	5757	PTMA	+	45921	5016	-0.5440731700726221	-0.5199562730631948	9.15950303934671	0.04756295159349974
Immune	chr10	48499069	58504	ARHGAP22	-	5420	47625	0.47980360325825727	-0.610937924611819	9.159370807570632	0.04756358338495297
Immune	chr11	134277188	112937	GLB1L3	+	-807	43184	0.4533070205257377	-0.18991238835683902	9.159303584245443	0.04756358338495297
Immune	chr15	83283433	646	BNC1	-	-24	27555	-0.4433008335441713	-0.45488472549086584	9.159275673899579	0.04756358338495297
Immune	chr16	49491844	1596	ADAM3B	-	-26741	940	0.4374617716405093	-0.5422421427137833	9.159263640229838	0.04756358338495297
Immune	chr18	62584293	54877	ZCCHC2	+	-60868	63319	-0.3618943391959445	-0.027075301871842265	9.159184560565507	0.04756424126307552
Immune	chr17	45784930	1394	CRHR1	+	-650	51549	-0.6074301190600456	-0.47937073443929423	9.15869174466101	0.04757518392349592
Immune	chr17	80991275	79643	CHMP6	+	566	8293	0.3658073503184203	-0.6145738548615595	9.15865607929803	0.04757518392349592
Immune	chr1	13700268	7799	PRDM2	+	-28	124840	-0.5383359976784597	-0.3337572174090727	9.158596153234939	0.047575344129930544
Immune	chr22	48741278	100616415	MIR4535	+	39017	59	0.36578683362779657	0.07769395089874742	9.15831973153459	0.04757990276123356
Immune	chr8	98117365	10940	POP1	+	-72	42549	-0.6655759226524164	0.26359656026143513	9.15831329614739	0.04757990276123356
Immune	chr19	50511039	126119	JOSD2	-	-120	5163	-0.60549383156849	-0.2480718242106231	9.158196275180536	0.04758000523394401
Immune	chr9	13279681	8777	MPDZ	-	-32	174010	0.6434412486405281	-1.0509291474065385	9.158193812726203	0.04758000523394401
Immune	chr17	61411100	388407	C17orf82	+	651	1530	-0.5010698753803996	-0.9009477284537841	9.158148082856904	0.04758000523394401
Immune	chr18	55780327	100132501	LINC01415	-	-94	5821	-0.4495035114832026	0.06868490514548574	9.157934661682297	0.04758377211506415
Immune	chr8	52565817	389658	ALKAL1	-	356	31425	-0.5700333391123195	0.23883173076509204	9.157895707754527	0.04758377211506415
Immune	chr20	22587066	3170	FOXA2	-	1603	4460	0.39426309731357406	0.48783707351232686	9.157778177702568	0.047584542674156204
Immune	chr12	132386509	101928416	LOC101928416	+	-56659	1726	0.41410299570488085	-0.7634925427868835	9.157758574484951	0.047584542674156204
Immune	chr7	18086588	9734	HDAC9	+	354	581902	-0.5361797832293719	0.4263401092847127	9.15747987855412	0.04758608979257087
Immune	chr9	77023116	442425	FOXB2	+	-3461	1299	-0.49885519463745603	-0.27964655169634944	9.157431725132604	0.04758608979257087
Immune	chr17	81803703	2642	GCGR	+	429	9882	-0.48851793868728416	-0.7559062757429879	9.157411367626999	0.04758608979257087
Immune	chr4	188043157	132625	ZFP42	+	-47386	9279	0.4270691064522036	-1.0445928064551628	9.157381664767243	0.04758608979257087
Immune	chr20	17826378	140836	BANF2	+	-126430	35925	-0.4249240468015039	-0.7256511322436285	9.15736926225538	0.04758608979257087
Immune	chr19	39248925	101180976	IFNL4	-	69	2543	0.3792610199293518	-0.7098371942908386	9.157367417285009	0.04758608979257087
Immune	chr3	71753576	317649	EIF4E3	-	-48	74336	-0.627709028280479	-0.7015080298227192	9.15732287904811	0.04758608979257087
Immune	chr19	4345941	84954	MPND	+	-2414	16560	0.4053513666822297	-0.46585347238110725	9.15704982626535	0.04759179336072317
Immune	chr12	6773956	3902	LAG3	+	-1452	5952	-0.40619577870816787	-0.8160702763342128	9.15692117969489	0.047593741686450204
Immune	chr1	13700606	7799	PRDM2	+	-366	124840	-0.4560969579775977	-0.23487674365246627	9.156645374261274	0.04759951787896485
Immune	chr17	66192937	201134	CEP112	-	706	556692	0.3882206051079363	-0.13797798539740838	9.156469328008463	0.04760269964327533
Immune	chr12	84124770	55117	SLC6A15	-	-788059	53342	0.41099405727689203	-0.6478210774479581	9.156322836061356	0.047603655066186246
Immune	chr2	231483930	4691	NCL	-	19436	9747	-0.34604324299909534	-0.39751867640056854	9.156253472455468	0.047603655066186246
Immune	chr2	24926628	109	ADCY3	-	6611	100848	-0.4157147498969579	-0.4911209006519757	9.156221657744261	0.047603655066186246
Immune	chr19	5225945	5802	PTPRS	-	-114858	135296	0.358101678272325	-0.21277749383484543	9.15621769138043	0.047603655066186246
Immune	chr20	50305536	284751	LINC01270	+	-12816	22200	0.39247854688279527	-0.6521019811406839	9.156050490792268	0.04760568472377202
Immune	chr11	134367955	89944	GLB1L2	+	-36081	44451	0.39404333160019883	-0.4501071391044192	9.156032227376528	0.04760568472377202
Immune	chr3	128492178	2624	GATA2	-	-1009	13766	-0.4528089582573643	-0.3630354754087569	9.155901777403692	0.047607680933674366
Immune	chr17	29616269	84940	CORO6	-	-1848	3362	-0.44926190011426675	-0.5359115053897084	9.155833126869204	0.047608069416965666
Immune	chr19	58562715	100131691	MZF1-AS1	+	-3529	15612	-0.5517037217183003	0.05568457137257572	9.155737598315724	0.047609157238441474
Immune	chr12	104458161	50515	CHST11	+	-1247	305101	-0.6535558396630835	-0.4602103852709616	9.15522234658603	0.04762018989172195
Immune	chr7	57653502	441234	ZNF716	+	-203325	23383	0.36611076447456375	-0.4017989993824881	9.155206171811841	0.04762018989172195
Immune	chr12	132416642	57666	FBRSL1	+	73929	94617	0.3441418659442905	-0.47774501520597246	9.155057560211283	0.04762265959178865
Immune	chr15	32342290	26082	LINC02249	-	-387	18534	-0.4424170988317925	-0.5348135177847634	9.15489976868497	0.047625368386484734
Immune	chr22	48494760	25817	FAM19A5	+	-5300	262476	0.35839821651431575	-0.20095251565995217	9.154800729307166	0.04762542782637525
Immune	chr3	194397008	2814	GP5	-	-2258	4446	-0.34265073736916235	-0.4642373517255003	9.154779285683858	0.04762542782637525
Immune	chr22	20230158	100302118	MIR1286	-	-19053	78	0.3405944681777036	-0.0896959192122565	9.154735198609842	0.04762542782637525
Immune	chr9	135718934	57582	KCNT1	+	-16749	90963	0.38047136713272456	-0.7190531371949552	9.154655842935725	0.04762542782637525
Immune	chr8	141673567	100302147	MIR1302-7	-	-112746	72	0.39898490674005926	-0.17765892888619939	9.154611835500567	0.04762542782637525
Immune	chr9	106860202	58499	ZNF462	+	2895	150538	-0.5232060274182821	-0.35526961426015435	9.154531392958766	0.04762542782637525
Immune	chr5	1131180	10723	SLC12A7	-	19123	61684	-0.4527032682521824	0.06387939504278875	9.15448549309555	0.04762542782637525
Immune	chr7	1664572	392617	ELFN1	+	44590	38793	0.6814911514093182	-0.7679902502741355	9.154467860916586	0.04762542782637525
Immune	chr4	1567367	152877	FAM53A	-	-116624	44111	0.36465115217325633	-0.644982221781213	9.154325203493116	0.047626426694185424
Immune	chr16	85829562	1327	COX4I1	+	-29864	7306	-0.3430613455345463	-0.245557540262401	9.154322092689203	0.047626426694185424
Immune	chr22	44412683	101927526	LINC01656	+	30644	1462	0.33618291624439256	0.10069192955157787	9.15390319538853	0.047633958458026794
Immune	chr17	82379558	2837	UTS2R	+	-5281	1310	0.38428664535136375	0.07672705668495754	9.15389268183246	0.047633958458026794
Immune	chr12	47705970	79657	RPAP3	-	-91	44130	-0.31644647457432573	-0.29839572528644187	9.153871662990984	0.047633958458026794
Immune	chr15	67033673	102723493	LOC102723493	-	-30509	79976	-0.3507424680868931	0.26814562376573925	9.153767901330546	0.04763526197425462
Immune	chr3	128492180	2624	GATA2	-	-1007	13766	-0.41700214637225724	-0.36417153344586084	9.153501310252366	0.04764080468160131
Immune	chr12	86276043	25834	MGAT4C	-	18759	283991	0.39677609899904603	-0.7933649645507993	9.153241034027246	0.047644618259470806
Immune	chr2	237603954	64284	RAB17	-	12828	16805	-0.3768408548827402	0.044857256182101	9.153187590892554	0.047644618259470806
Immune	chr12	4809771	3742	KCNA6	+	-595	41937	-0.4114367910395223	0.51907703186339	9.15314152869199	0.047644618259470806
Immune	chr6	42978514	5190	PEX6	-	-729	15371	0.6237083102875743	0.22078184490762098	9.15312773144758	0.047644618259470806
Immune	chr11	48518177	403253	OR4A47	+	-29384	930	0.4082961617118928	-0.8307673126473436	9.153040182672392	0.047644618259470806
Immune	chr3	49008040	11180	WDR6	+	-435	8349	-0.7489481644022217	-0.6834613984295452	9.153032756958972	0.047644618259470806
Immune	chr22	29720107	164633	CABP7	+	248	11477	-0.42179163534259495	-0.06759925118458385	9.15261099480179	0.04765284762152524
Immune	chr12	6937157	113246	C12orf57	+	6281	2566	-0.4309293974681807	-1.1091468582957316	9.152608078469271	0.04765284762152524
Immune	chr5	179530563	80230	RUFY1	+	19998	59466	-0.42391874120447975	-0.28679863377188086	9.15255570682426	0.04765284762152524
Immune	chr19	49809468	80199	FUZ	-	-3842	6445	-0.5380152189594348	-0.09845616470315748	9.152494527018579	0.04765304319873473
Immune	chr20	25391160	26090	ABHD12	-	178	90785	-0.22355460536374866	-1.211052334695213	9.152399055755506	0.04765413185425014
Immune	chr17	8117444	59344	ALOXE3	-	-1098	22643	-0.37576015273687535	-1.062000678172352	9.152283364256167	0.04765574718372129
Immune	chr4	1797563	2261	FGFR3	+	-4251	15561	0.4203770720536971	-0.46572649105703073	9.152154127864605	0.04765771538406199
Immune	chr12	14567592	101928290	PLBD1-AS1	+	140	52024	-0.47574595890822874	-0.49198579254862995	9.152082896011798	0.04765784183059306
Immune	chr22	49032753	100128946	LINC01310	+	-165983	31617	0.35894438426964514	-0.05013044753115265	9.152041947920342	0.04765784183059306
Immune	chr17	57885629	404093	CUEDC1	-	-17760	42147	-0.5322268936591426	-0.8603589427329703	9.151960910253997	0.047658554881410034
Immune	chr19	12775461	29911	HOOK2	-	-159	12618	0.2593629461391375	-0.2502629692610355	9.151824474183101	0.04766071089640682
Immune	chr1	10796577	54897	CASZ1	-	-99	160071	0.6119824947899613	-0.007541002028191994	9.151671649384248	0.0476632939442297
Immune	chr8	144266745	642658	SCX	+	-187	1926	-0.3478172609933857	-0.1515986794647756	9.151193550868218	0.047673504834867174
Immune	chrX	25002565	170302	ARX	-	-13383	12253	-0.5374957310476095	-0.7178140888198163	9.151172379459169	0.047673504834867174
Immune	chr12	114735954	6926	TBX3	-	51790	13911	-0.37906184090704925	-0.3012948164886019	9.151017707645117	0.0476748097740013
Immune	chr3	143119925	9435	CHST2	+	-149	4239	-0.4926529314977846	-0.42652470210091165	9.151014991400174	0.0476748097740013
Immune	chr11	44950918	9537	TP53I11	-	14	18557	-0.62594178192503	0.17344563861883813	9.150818877361218	0.04767804171031256
Immune	chr1	67833322	55970	GNG12	-	-150	132007	0.5535624377130469	0.2612132370145445	9.150770852775224	0.04767804171031256
Immune	chr3	71582561	27086	FOXP1	-	-1192	629040	0.6810148645858406	0.5179818420109507	9.150707826984164	0.04767804171031256
Immune	chr1	38559383	105378656	LINC01685	+	-84187	1289	-0.4109780533696322	-0.19988345423043316	9.15067636500391	0.04767804171031256
Immune	chr15	84776824	9640	ZNF592	+	-28237	57846	0.38801102105341695	-0.8291611930563528	9.150298372969552	0.047686493795990936
Immune	chr22	41447232	10766	TOB2	-	209	13536	0.6099721309127457	0.22262947537844502	9.15015309282715	0.04768888206959479
Immune	chr22	48741360	100616415	MIR4535	+	38935	59	0.4025173290553729	-0.15714141095124345	9.150037157469548	0.047690505684827425
Immune	chr3	49668271	327	APEH	+	5731	9500	0.4127935249075956	-0.2598362435224983	9.149875408211017	0.04769088672562116
Immune	chr9	130663570	59335	PRDM12	+	1024	18404	-0.6741158625629547	-0.13865178004172427	9.149867446924688	0.04769088672562116
Immune	chr19	30494650	9745	ZNF536	+	-122257	341194	0.3950389302204852	-1.1263572211549149	9.149823191005027	0.04769088672562116
Immune	chr20	61859799	100302168	MIR1257	-	-93863	117	0.38878522833324136	-0.6541553602211186	9.149807998418133	0.04769088672562116
Immune	chr2	222425293	130367	SGPP2	+	-786	138116	-0.40807052192214993	-0.8316992751248102	9.149509575612925	0.04769545498567438
Immune	chr11	66278461	254263	CNIH2	+	-260	6014	-0.6182161259585646	-0.2034801177608748	9.149487223155994	0.04769545498567438
Immune	chr17	82009290	201254	CENPX	-	-13619	4207	-0.3839012663416715	-0.25262354230266587	9.149471844585548	0.04769545498567438
Immune	chr20	54919352	55816	DOK5	+	-443634	175454	0.3950574504038371	-0.3977362209264421	9.14937462652253	0.04769659127038651
Immune	chr2	25202634	106144568	LINC01381	+	1679	4890	-0.40134578486097305	-0.8030760964880321	9.149221668202003	0.047698618600021975
Immune	chr5	157651604	11063	SOX30	-	-816	26742	-0.3846526950520185	-0.5405225560963912	9.149189606216744	0.047698618600021975
Immune	chr12	132904805	101928530	LOC101928530	+	-16963	730	-0.4577897948016276	-1.08887679366024	9.148967836287028	0.0477030020682067
Immune	chr1	11479024	57540	DISP3	+	214	58346	-0.6481689750291154	-0.25305330587036057	9.148464966711904	0.04771471557148207
Immune	chr1	247426706	114548	NLRP3	+	-8657	31056	0.34905951201084606	0.15243658226887227	9.148273764702179	0.04771830345649852
Immune	chr12	104458159	50515	CHST11	+	-1245	305101	-0.6143152964639128	-0.45962048315188675	9.148124495955066	0.04772079802362329
Immune	chr5	115602288	101927100	LOC101927100	+	-133	18265	-0.626403686342885	0.10004854211413229	9.148040679348984	0.04772158570812322
Immune	chr2	9422354	9270	ITGB1BP1	-	-306	16980	0.3768668024329646	-0.5601956484644464	9.147880071351594	0.047724376286788654
Immune	chr19	1812234	148229	ATP8B3	-	-3	30163	0.36150977480077323	-0.7331972775520081	9.14775087692704	0.0477263477010453
Immune	chr20	61666627	100128310	LOC100128310	-	-53121	2243	0.3704004626246516	-0.5210192209544936	9.14745352850231	0.04773136860141912
Immune	chr19	38617389	11184	MAP4K1	-	-646	30396	-0.3743746069892019	-0.441659571057297	9.147451174518846	0.04773136860141912
Immune	chr1	47434133	84793	FOXD2-AS1	-	-508	2507	-0.4197557583908405	-0.754977783666356	9.1472936746148	0.047733247300922904
Immune	chr19	7921110	6618	SNAPC2	+	-128	2270	-0.7293360667211961	-0.11819193836762067	9.147271945786308	0.047733247300922904
Immune	chr17	40084581	9572	NR1D1	-	-16144	7942	-0.43095523700378685	-0.5311045407895258	9.147127167745836	0.047735625853273636
Immune	chr2	143937409	101928386	LOC101928386	+	-342	27089	-0.5134768478930888	0.10235055936245491	9.14701999153354	0.047737023557626566
Immune	chr15	101772082	100128108	LOC100128108	-	25212	9777	0.36059214842082116	-0.12584256575004946	9.146541009414406	0.04774812275873471
Immune	chr8	10732045	83595	SOX7	-	1471	6807	-0.3700585331741933	-0.39367200741414976	9.146440392101901	0.04774873497746345
Immune	chr17	80940930	400627	LOC400627	-	-30283	4975	-0.37026441784299724	0.22210686588707465	9.146350418748021	0.04774873497746345
Immune	chr1	39105484	23499	MACF1	+	-21317	402972	0.147298843569484	-0.5556421442184367	9.14627363238504	0.04774873497746345
Immune	chr1	111203908	79961	DENND2D	-	-630	18570	-0.5799397402699819	-0.21484738431249845	9.146153651143521	0.04774873497746345
Immune	chr15	101088963	22856	CHSY1	-	-162969	76210	0.5868935997838626	-0.3226437719457415	9.145970618362579	0.04774873497746345
Immune	chr15	34018269	57099	AVEN	-	-20833	172876	-0.41697499514945213	-0.9134963876366621	9.145915485719499	0.04774873497746345
Immune	chr19	40597349	8425	LTBP4	+	-114	32586	0.61380823624871	-0.09385282996451744	9.145888656726804	0.04774873497746345
Immune	chr9	134222069	100151684	RNU6ATAC	-	57505	125	0.36638393374857225	-0.7546570829270242	9.145877332531796	0.04774873497746345
Immune	chr7	156640970	140545	RNF32	+	-223	36380	0.6596485596347285	-0.4554439262566632	9.14587010666683	0.04774873497746345
Immune	chr1	237042977	6262	RYR2	+	-575	791587	-0.48187107777004	-0.6873743526530509	9.145829534054826	0.04774873497746345
Immune	chr8	141752733	100302147	MIR1302-7	-	-33580	72	0.38736483573918346	-0.2998767800613132	9.145811392159032	0.04774873497746345
Immune	chr13	113001817	23263	MCF2L	+	-103	88469	-0.3693267435144876	-0.5921245773603179	9.145765892535245	0.04774873497746345
Immune	chr1	93990115	2730	GCLM	-	80517	24399	-0.409047411616258	-0.5211050285728818	9.145697091250746	0.04774873497746345
Immune	chr3	130345782	256076	COL6A5	+	-266	139331	0.4579081775913977	0.3081819350670726	9.145695095790888	0.04774873497746345
Immune	chr16	87492615	23174	ZCCHC14	-	761	85609	0.4519062821600676	-1.146639054728893	9.145695072551243	0.04774873497746345
Immune	chr15	72320347	60677	CELF6	-	163	35458	-0.4380599723100293	-0.0881643162316184	9.145660172608792	0.04774873497746345
Immune	chr5	475045	100288152	SLC9A3-AS1	+	-1809	7656	-0.6229653119898202	-0.3632517741699044	9.14559472504832	0.04774904486961652
Immune	chr9	133701682	1757	SARDH	-	-36675	74796	-0.3597419746648068	-0.7522936650018965	9.145445308040653	0.04775029211104933
Immune	chr12	4272248	894	CCND2	+	1488	31621	-0.4439946454994746	-0.4845520354802478	9.145439791348224	0.04775029211104933
Immune	chr2	199467424	150538	SATB2-AS1	+	674	4661	-0.3938804088778063	-0.2956925978561292	9.145334340677799	0.04775105828768533
Immune	chr18	34222613	8715	NOL4	-	143	371371	0.4687832212262524	0.19080151618559066	9.145303298823315	0.04775105828768533
Immune	chr14	69572025	56936	CCDC177	-	-2858	5070	-0.4590361896473412	-0.4032286264701845	9.145019538954458	0.04775706613773447
Immune	chr19	55140634	7138	TNNT1	-	-8720	16657	0.3846628861408276	-0.8686787934668265	9.14470094453236	0.04776398412909723
Immune	chr20	30519071	140678	MLLT10P1	-	115609	555	0.40039365310821046	0.005435873837774941	9.144624836290667	0.04776457271391575
Immune	chr20	63407157	1137	CHRNA4	-	45761	18087	0.4268765329450139	-0.2609973671965036	9.14448868671682	0.04776672875957999
Immune	chr11	119709763	5818	NECTIN1	-	-18962	90628	-0.40087251852631123	-1.2966445113035026	9.144347750462899	0.047769009914334665
Immune	chr9	137077561	91373	UAP1L1	+	-60	7038	-0.5635204449984001	-0.5867849485867899	9.144263585766083	0.047769809024688685
Immune	chr10	93066144	340665	CYP26C1	+	-4880	7434	-0.40356644325027674	-0.17884020088568106	9.144187146721748	0.04777040648869459
Immune	chr1	2868379	100287898	TTC34	-	78714	148298	0.38329664911055455	-0.8350201538141641	9.144117451588322	0.04777082792999801
Immune	chr17	21674623	100134444	KCNJ18	+	17900	12090	0.42948612524080926	0.40139431179770396	9.144047176198278	0.04777126456662975
Immune	chr8	139856341	51305	KCNK9	-	153285	85936	0.3723137576633153	-0.6517839387543802	9.143711683591128	0.04777811721460379
Immune	chr7	56074548	25870	SUMF2	+	-10324	16449	0.44748697445718366	-0.23260843927962596	9.143640376713762	0.04777811721460379
Immune	chr4	112516517	63973	NEUROG2	-	345	2657	-0.4462677522408504	0.03471838769374234	9.143605550580027	0.04777811721460379
Immune	chr7	56079593	5260	PHKG1	-	-13403	12714	0.40987992115154176	-0.7917585849570715	9.143570538427042	0.04777811721460379
Immune	chr19	54024716	59285	CACNG6	+	-32428	20379	0.40572855134972186	-0.9961206743396107	9.143423029471208	0.047780570946798745
Immune	chr5	81195226	1160	CKMT2	+	38094	33079	0.7372544447328012	-0.20982495334651746	9.143282646810036	0.04778283874674417
Immune	chr12	94149436	10154	PLXNC1	+	-713	158953	0.6059623865184105	-0.029953144608490925	9.142981828665256	0.04778929686804515
Immune	chr10	124419042	4942	OAT	-	66	21674	-0.6756720343893201	0.061674388344861615	9.142622518906215	0.047797283878238575
Immune	chr7	1270741	340260	UNCX	+	-38359	4945	0.4173582496372192	-0.3270699991821082	9.14256069802937	0.04779750028795448
Immune	chr12	132324494	50614	GALNT9	-	-4825	132948	0.4349096978551326	-0.07015211553977503	9.142446400775526	0.047797523608255316
Immune	chr12	53268501	9700	ESPL1	+	-202	25345	-0.683618988139571	-0.572886424767041	9.1424207044832	0.047797523608255316
Immune	chr4	123505899	10252	SPRY1	+	-106409	4271	-0.6453062352884065	-0.11034958375962643	9.142399204887731	0.047797523608255316
Immune	chr8	90001437	1666	DECR1	+	-85	50648	-0.28409493848046175	0.5537439030643604	9.142235237062387	0.04780040868500858
Immune	chr5	90558883	84059	ADGRV1	+	-83	605417	-0.5100268655601493	-0.12544766963438037	9.142134172136679	0.04780165058024805
Immune	chr15	70349018	105370880	LINC02205	-	-156910	2022	0.45658586660579054	-0.7325472129948805	9.1419810102781085	0.04780320183048738
Immune	chr5	30345924	105374704	LOC105374704	+	-465364	1544	-0.4449526500633799	-0.6838081346400823	9.141967743929442	0.04780320183048738
Immune	chr17	75544104	3993	LLGL2	+	-18402	39022	-0.4186165768202571	-0.41235278153570065	9.141865967140774	0.04780440917356661
Immune	chr18	812188	7525	YES1	-	-138	90735	-0.20411938759695472	-0.37526570217860566	9.141814486922932	0.04780440917356661
Immune	chr3	9249616	9901	SRGAP3	-	-69	269095	-0.752701618312069	0.09425427943183118	9.141651272382532	0.047807072815861995
Immune	chr7	24283723	4852	NPY	+	465	7678	-0.41631629254430524	-0.38313539245534656	9.14160550092744	0.047807072815861995
Immune	chr9	123339532	286204	CRB2	+	16635	22589	-0.3633240358916323	-0.25472267960113193	9.1415458075411955	0.04780712371554948
Immune	chr9	133164155	26301	GBGT1	-	210	10998	-0.36859620185090336	-0.08398195646116442	9.14144015564414	0.04780712371554948
Immune	chr20	63460735	3785	KCNQ2	-	-11942	38999	0.41412900426057697	-0.7940017965843648	9.141422771705443	0.04780712371554948
Immune	chr1	52633474	348378	SHISAL2A	+	-130	35777	-0.4605761536606988	-0.744056783294179	9.141358001447394	0.04780712371554948
Immune	chr17	59106659	4591	TRIM37	-	-305	108765	0.5796974605890556	-0.20910247345482022	9.141335981637202	0.04780712371554948
Immune	chrX	135888408	102723631	CT45A10	-	-585	8242	0.33879881305400156	1.071694141055075	9.141214510002236	0.04780889951404357
Immune	chr1	155193864	4582	MUC1	-	949	7092	-0.579087307137662	0.052280665685196626	9.141051990062017	0.047811748056376766
Immune	chr9	136268108	169714	QSOX2	-	22267	39505	-0.3537306937905663	-0.15876032448341543	9.140883098112901	0.04781476333433605
Immune	chr3	166776332	105374194	LOC105374194	+	122351	33142	0.4284896690475489	-0.7757461317730305	9.140826017953984	0.04781485677472404
Immune	chr8	41650168	157848	NKX6-3	-	2809	2182	0.4239244618562675	0.008820686309348902	9.140732822396913	0.04781589407443718
Immune	chr1	15684347	23207	PLEKHM2	+	-44	50467	0.5668246868991058	-0.4760220419720151	9.140563345459274	0.04781754066914782
Immune	chr12	2554974	100874235	CACNA1C-AS2	-	-117246	3721	0.3463543311179776	-0.18666149585576394	9.140562815646462	0.04781754066914782
Immune	chr5	153215052	101927134	LINC01470	-	242703	353385	0.37467121824210103	-0.3143695189848573	9.140351500936625	0.04782166532008143
Immune	chr16	88436550	84627	ZNF469	+	-9079	13287	0.37708905892690797	-0.13686920760672042	9.140216286161966	0.047821967189479876
Immune	chr8	144530095	414919	C8orf82	-	1021	2856	-0.41448591379650257	-0.9092416058792595	9.140188749097007	0.047821967189479876
Immune	chr11	504477	6050	RNH1	-	-2344	12310	-0.36108852902601446	-0.9047406224401815	9.140179466577173	0.047821967189479876
Immune	chr19	54588853	11024	LILRA1	+	4723	6145	0.3764064300019411	-0.5565509159308255	9.1400290248178635	0.04782450124856793
Immune	chr2	131034669	130074	FAM168B	-	-58289	45083	-0.5451858118494323	-0.33856600734057735	9.139933014624646	0.047825612672499636
Immune	chr22	45009032	112885	PHF21B	-	39	127831	-0.49333531657077506	-0.4018696398781749	9.139871275142177	0.04782582834561074
Immune	chr6	169702612	387263	C6orf120	+	-500	4246	-0.7143051043321627	0.1871605309986439	9.139684138392745	0.0478293219834234
Immune	chr4	80202853	56978	PRDM8	+	-5350	6826	-0.4450409419468076	-0.2791199091815268	9.139379772919348	0.04783588075343967
Immune	chr12	51821367	401720	FIGNL2	-	-10550	14026	-0.45142276675308085	-0.024583140974489298	9.139265639390125	0.047836496482000154
Immune	chr2	110732922	55289	ACOXL	+	-349	385650	-0.4860311874823708	-0.32177945246009976	9.139249256814395	0.047836496482000154
Immune	chr6	113860276	4082	MARCKS	+	-2941	6141	0.4651631671465809	-1.0465339390288455	9.13919025527565	0.04783664083312745
Immune	chr11	73309415	100287837	LOC100287837	-	54	1851	-0.41782961852865985	-0.6901800129739287	9.138648093920551	0.04784941932837182
Immune	chr1	27012496	115572	FAM46B	-	-346	7823	-0.3492467019338752	-0.4603258111516893	9.138496446635745	0.047851986788402974
Immune	chr10	131078285	101927489	TCERG1L-AS1	+	16933	560	0.393993391955277	-0.7522776440405959	9.138363853819726	0.047852380484211886
Immune	chr12	38155718	144245	ALG10B	+	161037	12972	0.38236318772321104	-0.2937673723004188	9.138359013502942	0.047852380484211886
Immune	chr10	35639612	100616500	MIR4683	-	-1640	81	-0.37775137471522785	-0.6475940623031503	9.138284901848174	0.047852380484211886
Immune	chr19	19821626	440515	ZNF506	-	-125	29041	-0.6937402912490244	-0.0037514600130793313	9.138267501553848	0.047852380484211886
Immune	chr2	43637539	130271	PLEKHH2	+	-239	130688	-0.6203713588471507	0.05933365762082951	9.137996862336244	0.047858060721840776
Immune	chr11	76206473	7481	WNT11	-	-57	20205	-0.4343420972595934	-0.334566690429815	9.137913191967009	0.04785885075691134
Immune	chr18	3499092	100505592	GAPLINC	+	-32842	12729	-0.4473090151717676	-1.0146132871780602	9.137849267394003	0.047859124336231434
Immune	chr2	218396026	58190	CTDSP1	+	2312	7604	-0.17916018066456038	-0.7983002365366323	9.137609504134947	0.047863997780550886
Immune	chr5	93588191	7025	NR2F1	+	-4854	11273	-0.39966965730064435	-0.4111484669858614	9.13747170759732	0.047866204061962604
Immune	chr5	73626585	64283	ARHGEF28	+	-427	315836	0.5357323035256384	0.03756785171856833	9.137359875621932	0.04786773118213754
Immune	chr10	72586622	10367	MICU1	-	-39569	258866	0.6473448035354724	-1.1424512476344453	9.13721640135164	0.04787008627676937
Immune	chr22	42338487	102723775	LINC01315	-	-30721	4809	-0.45625871481589386	-0.6883635696820694	9.13712204788493	0.04787115628789092
Immune	chr10	16520058	389941	C1QL3	-	-1947	8263	-0.44838373263686604	-0.7386077981057989	9.137009362836402	0.04787270601808934
Immune	chr20	63366898	1137	CHRNA4	-	5502	18087	-0.40185776581741883	-0.7638551844021243	9.136941038912717	0.04787309508707843
Immune	chr12	38155062	144245	ALG10B	+	161693	12972	0.38653135960970375	0.14228371215927008	9.136710788093453	0.04787772136164044
Immune	chr1	52602295	2882	GPX7	+	76	6681	-0.5138464603839065	-0.3621470984008621	9.136430193599125	0.04788236275120363
Immune	chr17	48552224	3212	HOXB2	-	7193	2376	0.39735454834304484	-0.5526530206971372	9.136400359185956	0.04788236275120363
Immune	chr17	49968690	1748	DLX4	+	508	5762	-0.675062109096696	-0.22991052428673034	9.136373081327363	0.04788236275120363
Immune	chr17	48542012	100874362	HOXB-AS1	+	2339	6891	-0.5067512158588121	-1.0894761713958223	9.136296971706109	0.047882955873246535
Immune	chr12	104957994	84102	SLC41A2	-	-325	155767	-0.2799701071787095	-0.36356861454846845	9.136218872145813	0.04788335676384431
Immune	chr2	42493875	170850	KCNG3	-	-222	52081	-0.4826258210021175	-0.7308129677333356	9.13617466230788	0.04788335676384431
Immune	chr4	13543282	579	NKX3-2	-	-1208	3661	-0.375112754895188	0.022810909827078577	9.136121324269311	0.04788335676384431
Immune	chr6	42453168	55809	TRERF1	-	1117	227119	-0.5889789148707478	-0.027853079494461627	9.136016944549652	0.04788406086537012
Immune	chr3	55483316	7474	WNT5A	-	1918	15684	-0.37642373961168385	-0.8715320353786238	9.135920675674477	0.04788406086537012
Immune	chr22	23070167	2781	GNAZ	+	182	54689	-0.6147209144362675	-0.2318565661249384	9.135846956249724	0.04788406086537012
Immune	chr19	18940301	9454	HOMER3	-	-3	11104	-0.5666960338898649	-0.7440848071185712	9.135776058587691	0.04788406086537012
Immune	chr4	173370970	8819	SAP30	+	-28	6591	-0.4724847491301654	0.4612241965961945	9.135739825046972	0.04788406086537012
Immune	chr3	126213044	10840	ALDH1L1	-	31858	77626	-0.5534000111372319	0.1895354211589241	9.13572704959828	0.04788406086537012
Immune	chr8	144509432	113655	MFSD3	+	-396	2193	-0.44970660586756644	0.05991398011328406	9.135720374410829	0.04788406086537012
Immune	chr5	42952262	643977	FLJ32255	-	-41071	7935	-0.3683179843709597	-0.046222286146821535	9.135635533799334	0.047884882979154296
Immune	chr20	51533145	4773	NFATC2	-	-9574	155763	-0.35198564637280144	-0.6337057595942213	9.135578366033204	0.04788498087617886
Immune	chr4	121951832	7222	TRPC3	-	78	72727	-0.562168695761078	-0.03363182903122956	9.13540649748726	0.04788808092473434
Immune	chr22	33922495	9215	LARGE1	-	2067	647353	0.561928006403025	3.3667754416580255e-4	9.135345665484387	0.047888274821698405
Immune	chr2	1744273	7837	PXDN	-	-274	112661	-0.45030797551055207	-0.21862050090658783	9.134742607558053	0.04790251756862454
Immune	chr15	52112381	10017	BCL2L10	-	-394	3510	-0.44591849485874646	-0.8437741663975091	9.1346947557355591	0.04790251756862454
Immune	chr9	134365071	6256	RXRA	+	14224	61292	0.37629742550063106	-0.5937776388824517	9.134537531767904	0.04790523549608679
Immune	chr3	75669523	401074	LINC00960	+	2758	7023	-0.4767599877152978	-0.33648896484905827	9.134482858502487	0.04790526837757514
Immune	chr2	5932716	150622	LINC01105	+	-29	47532	0.40606155775312114	-0.16141758744925933	9.13404123991107	0.04791421110352231
Immune	chr7	57217060	105375297	LOC105375297	-	-5114	1006	0.37041109457844945	0.15281808594182772	9.134034524723553	0.04791421110352231
Immune	chr19	30071995	8725	URI1	+	-129756	74374	0.437022472689285	-1.192844026669579	9.133905373755326	0.04791619464460255
Immune	chr9	128203817	1759	DNM1	+	-462	51894	0.560189138203456	0.13865054832269333	9.133701838745244	0.04791920390537389
Immune	chr4	56592653	100506564	THEGL	+	-62044	72715	0.3940411202620696	-0.8727287165793577	9.133633507568572	0.04791920390537389
Immune	chr8	70071748	63978	PRDM14	-	421	19677	-0.4075297828869218	-0.534738192609541	9.133630247967936	0.04791920390537389
Immune	chr7	155458097	2020	EN2	+	32	6703	-0.46173868977473226	-0.5705967460837603	9.133573472102633	0.0479192921635433
Immune	chr8	141518540	389690	MROH5	-	11310	73402	-0.43350316919436055	0.275435893275274	9.133519422249485	0.0479193090644267
Immune	chr20	63094364	768096	HAR1A	+	6928	3095	0.37491004037209297	0.44475091470163086	9.133465794774459	0.04791931494395695
Immune	chr10	81874994	10718	NRG3	+	320	1111866	-0.5036758220856635	-0.43698934597236566	9.133347935691845	0.04792035534834748
Immune	chr17	61409803	388407	C17orf82	+	1948	1530	-0.6053610780324611	-0.26066951733281435	9.133237176469532	0.04792035534834748
Immune	chr11	59556359	100422880	MIR3162	-	-38799	82	-0.5726659145768406	-0.6324043939363286	9.133216024110766	0.04792035534834748
Immune	chr3	19147990	131096	KCNH8	+	535	387119	-0.3941171430597473	0.6439913948999405	9.133119842012213	0.04792035534834748
Immune	chr3	128555420	23434	LINC01565	-	-20666	4087	-0.4278419855912381	-0.24044648719659747	9.13311123281757	0.04792035534834748
Immune	chr7	122306527	389549	FEZF1	-	2016	3203	-0.4658860337036821	-0.010444092714264535	9.133105687927852	0.04792035534834748
Immune	chr7	7969543	100505921	LOC100505921	-	791	18914	-0.3391997542567117	0.4176426632097962	9.1330207924032	0.04792116052609384
Immune	chr19	15174398	102465476	MIR6795	-	-4952	68	0.48600791929090764	-0.5478038543298267	9.132968165058912	0.04792116052609384
Immune	chr20	20368275	3642	INSM1	+	-154	2828	-0.5977639937650737	-0.13155116886195076	9.132691615458846	0.04792700610700523
Immune	chr16	78048812	10143	CLEC3A	+	-19723	3016	0.40054194478566946	-0.8790677721275844	9.132603836873589	0.047927907039808135
Immune	chr1	10563621	5195	PEX14	+	-88675	155816	0.7353276466955183	-1.1722436571824295	9.132467783395697	0.047930072711836684
Immune	chr2	176067158	344191	EVX2	-	-16804	3856	-0.5049486375576125	0.20391030537279384	9.132197757718323	0.0479341963437146
Immune	chr10	132186429	10570	DPYSL4	+	481	18867	-0.4658936731134646	-0.7884988797348323	9.132156952535851	0.0479341963437146
Immune	chr20	5316468	128674	PROKR2	-	-264	15533	-0.7065940646483891	0.4435139708288456	9.132119321118822	0.0479341963437146
Immune	chr7	98171714	168620	BHLHA15	+	40540	706	-0.5150997398297851	-0.8548694380961238	9.132096861028238	0.0479341963437146
Immune	chr9	109499896	5774	PTPN3	-	1583	122620	-0.5365099814464858	-0.3707925756371267	9.131954918907276	0.047936516809461344
Immune	chr2	98822876	101927070	LOC101927070	-	50978	10836	-0.39829102375488096	-0.28958458834465395	9.131866679681856	0.047937430290231724
Immune	chr20	62926555	11083	DIDO1	-	4	21554	0.2769693336896416	0.0799825775055534	9.131802018001823	0.0479377260446479
Immune	chr2	5696614	6664	SOX11	+	-3947	8719	-0.42146176011384623	0.2117350998599883	9.131578733031425	0.04794169348358602
Immune	chr1	54475438	23648	SSBP3	-	69043	180965	-0.3663304363891227	-0.6974591418740727	9.131543864193063	0.04794169348358602
Immune	chr19	34963922	126375	ZNF792	-	-127	7696	0.4982189771293006	-0.4489180562766166	9.131293765745166	0.04794684892655495
Immune	chr6	157990692	8871	SYNJ2	+	-8836	117320	-0.35465926575071527	-0.28560527393389123	9.131233502510817	0.04794702963848114
Immune	chr15	81228148	3603	IL16	+	-28672	113288	0.44236793265415325	-0.959788585648959	9.131142667867614	0.047948011598446465
Immune	chr12	113055748	1840	DTX1	+	2109	40172	0.3812424133972737	-0.3068456013922834	9.130976428101611	0.04794920106609162
Immune	chr5	55221005	345643	MCIDAS	-	-6310	7719	-0.424513907846361	-0.005104332161144682	9.130949594213654	0.04794920106609162
Immune	chr3	179451313	59345	GNB4	-	-270	55496	-0.3673581229792165	-0.6476286994407194	9.130937193679799	0.04794920106609162
Immune	chr2	100820883	4862	NPAS2	+	-732	176675	0.41870180356657644	0.3027869674811378	9.13080032590171	0.0479510243765244
Immune	chr20	61261982	1002	CDH4	+	-9556	688192	0.36483403984707136	-0.24492546207151275	9.130760907863461	0.0479510243765244
Immune	chr2	121284992	29842	TFCP2L1	-	-210	68615	-0.43056454657434107	-0.5325444554916119	9.130609048602018	0.04795155675002694
Immune	chr4	127623305	27152	INTU	+	9627	83848	-0.4957521833542965	-0.4494824994507767	9.130588009848609	0.04795155675002694
Immune	chr16	31487546	6524	SLC5A2	+	-4428	7653	-0.44184558557610054	-0.38007696952172615	9.1305805307328	0.04795155675002694
Immune	chr6	169340660	7058	THBS2	-	86546	38335	0.35650205024108556	-0.1247606927897033	9.129967572225695	0.0479662263023953
Immune	chr4	24470779	10891	PPARGC1A	-	-2050	680809	0.6096322183826697	0.1556833920916544	9.129908158714066	0.04796638527507367
Immune	chr16	710803	79006	METRN	+	4370	4483	0.35517411628684126	-0.2619909196583845	9.12978397224217	0.04796824255800689
Immune	chr22	47444734	101927722	LINC01644	-	-42377	25813	0.4211212038554198	-0.8321494210591941	9.129512838278764	0.04797347355779493
Immune	chr2	120828237	2736	GLI2	+	-30946	195363	0.38631014055380136	-0.9268509929436204	9.129410472194252	0.04797347355779493
Immune	chr7	1446642	79778	MICALL2	-	-12831	25115	-0.4368679163029901	-0.8220528361378486	9.129350998076298	0.04797347355779493
Immune	chr2	144513639	100303491	ZEB2-AS1	+	5975	1285	0.37688793843757007	-0.38964910415310844	9.129257590954346	0.04797347355779493
Immune	chr16	49639825	23090	ZNF423	-	-24406	176701	0.379826115470841	-0.670578780147226	9.129157254453201	0.04797347355779493
Immune	chr5	180649377	2324	FLT4	-	-247	41872	-0.5480296107440371	-0.9251196918647673	9.129157047272422	0.04797347355779493
Immune	chr2	1591889	7837	PXDN	-	-152658	112661	0.39820215613123017	-0.5229049772123405	9.12915659768914	0.04797347355779493
Immune	chr17	72592592	100499467	LINC00673	-	-212	189483	-0.5193950938416112	0.43789603667803506	9.129078437614218	0.04797347355779493
Immune	chr11	128745763	100507392	SENCR	-	49740	4352	0.39251160379908795	-0.7136969436402877	9.129039024787431	0.04797347355779493
Immune	chr12	38152899	144245	ALG10B	+	163856	12972	0.3688562420641067	-0.5732930178491338	9.12900508037394	0.04797347355779493
Immune	chr1	228013537	89780	WNT3A	+	-6515	54250	0.3903003274813119	-0.5849933610769583	9.128997745671093	0.04797347355779493
Immune	chr9	135717474	57582	KCNT1	+	-15289	90963	0.35429017608531316	-0.11766544094360597	9.128583565489429	0.047982356831887396
Immune	chr1	201399195	3898	LAD1	-	-346	18704	0.5784924002295793	-0.7164566197760169	9.128538160062675	0.047982356831887396
Immune	chr20	25304224	5834	PYGB	+	-56154	49943	-0.5368642867291324	-0.9095555202798765	9.1284990262658	0.047982356831887396
Immune	chr1	61043519	4774	NFIA	+	33755	385515	-0.40849950365531795	-0.8934133830215818	9.12809653122217	0.047991515503051155
Immune	chr19	34577684	284402	SCGB2B2	-	-16901	3961	-0.38052131249996224	-0.3046617191049877	9.127639705716035	0.04800210151109175
Immune	chr22	30356906	10291	SF3A1	-	-41	24960	-0.3084050360958669	0.19581436562574228	9.12713516133888	0.048013557631368414
Immune	chr20	59006450	1522	CTSZ	-	-804	12068	0.40119330830260064	0.20112195804490868	9.127055776718457	0.048013557631368414
Immune	chr17	48023529	406943	MIR152	-	-13718	87	-0.5461511754399254	0.12102139983835267	9.127043181175743	0.048013557631368414
Immune	chr12	128764741	121260	SLC15A4	-	-59255	30803	0.39994720997378314	-0.9906133969169092	9.126973605622055	0.048013826272676294
Immune	chr9	37034821	5079	PAX5	-	342	201205	-0.38460964762841937	0.35840078922366697	9.12692631447021	0.048013826272676294
Immune	chr1	91885816	7049	TGFBR3	-	-463	205937	-0.6809482113251666	-0.2342001967550134	9.126855011147818	0.048013827429753284
Immune	chr20	57389591	55544	RBM38	+	1807	17933	-0.7454603965324883	-0.49370835402152785	9.126735132744086	0.048013827429753284
Immune	chr2	63051891	5013	OTX1	+	-1089	7030	-0.36537383693096687	-0.6059451349697039	9.126716211565771	0.048013827429753284
Immune	chr2	239767504	150935	LOC150935	+	-4644	37803	0.37705598093550435	-0.12706593278926162	9.126713027947297	0.048013827429753284
Immune	chr7	72406514	83698	CALN1	-	-5861	632885	0.3913882776762122	-0.5360644408606445	9.126462535912808	0.048018103249418846
Immune	chr11	13668208	84188	FAR1	+	451	63688	-0.41959812700746346	-0.29803659689849377	9.126407045180756	0.048018103249418846
Immune	chr16	89262182	105371414	LOC105371414	+	33946	2190	0.4230355150350892	-0.28004286509044457	9.12639019978905	0.048018103249418846
Immune	chr21	14072053	391267	ANKRD20A11P	-	91609	36669	0.39417620556311495	-0.22292402490948082	9.126303902860762	0.048018969286864464
Immune	chr1	158348056	913	CD1E	+	5640	3858	0.39971649905270484	-0.3341327167798188	9.126134972585412	0.04802200441023434
Immune	chr8	98170055	10940	POP1	+	-52215	42002	0.38650107432910524	0.5914218168959485	9.125914576703835	0.04802639082133371
Immune	chr16	6621233	54715	RBFOX1	+	152576	939530	0.37881053745152166	-0.820076575206206	9.125856300520233	0.04802652153440186
Immune	chr19	40580348	92799	SHKBP1	+	-3497	14549	-0.42198302047920144	-1.1305772504653868	9.12550579720208	0.04803432446839268
Immune	chr6	24775282	51053	GMNN	+	131	10685	0.5737803962184401	-0.25675886406253073	9.124942667723637	0.048047513358670524
Immune	chr19	3605204	6915	TBXA2R	-	-1629	12328	-0.3932033957332753	-0.915734850349901	9.124892056647113	0.048047513358670524
Immune	chr7	47328183	109623468	SNORD151	-	-136620	84	-0.41354398719163865	-0.7456879075958232	9.124779164921101	0.048047513358670524
Immune	chr16	58463355	65009	NDRG4	+	290	49975	-0.5918917246160992	-0.24866937010832965	9.124674875009518	0.048047513358670524
Immune	chr16	6483310	54715	RBFOX1	+	290499	939530	0.38346690835735714	0.04038233503733836	9.124654942314777	0.048047513358670524
Immune	chr3	138940244	103344930	LINC01391	-	-3776	8832	-0.36471369794796504	-0.5581691848972452	9.12463195203948	0.048047513358670524
Immune	chr7	2734840	2768	GNA12	-	-28300	35035	-0.359322938178367	0.20420256543984286	9.124630532262167	0.048047513358670524
Immune	chr11	69774463	2249	FGF4	-	-940	4388	-0.4301546653275947	-0.4179124427923008	9.124506663265755	0.04804789597760682
Immune	chr6	107634446	256380	SCML4	-	-97950	30240	-0.37876487121578273	-0.712108603220173	9.124458010734877	0.04804789597760682
Immune	chr8	8386127	157285	PRAG1	-	4293	64099	0.5603192042058142	-0.6431164412829219	9.124456121288606	0.04804789597760682
Immune	chr8	85245536	377677	CA13	+	-49	38587	-0.6062103082944854	-0.0691032463877588	9.124342316126423	0.048049485693324324
Immune	chr17	42276935	6777	STAT5B	-	529	77230	-0.08780363965877039	-0.3648936524633822	9.12424685684978	0.048050593639680825
Immune	chr22	41911117	440829	SHISA8	-	-3978	5560	-0.5055303141940972	-0.37971532017181975	9.12416398098972	0.0480513711383986
Immune	chr18	79876143	26251	KCNG2	+	-12475	36149	0.3715188147918189	-0.32589913521103275	9.124048865997224	0.048052941594693026
Immune	chr2	236369811	401036	ASB18	-	105466	70894	0.3943623151180424	0.023547908377557256	9.123997646996457	0.048052941594693026
Immune	chr4	6424469	5522	PPP2R2C	-	3351	100541	0.35050085323876956	0.1723776402119868	9.123935454186253	0.04805317597465997
Immune	chr20	32019265	140706	CCM2L	+	-8823	21740	-0.6017858933251219	0.11881772875884326	9.123835842230157	0.04805401020939371
Immune	chr16	1408358	64718	UNKL	-	-6362	51516	-0.5445742061765326	-0.3822501622138183	9.123784243623206	0.04805401020939371
Immune	chr10	29409581	102724316	SVIL-AS1	+	-47	78323	-0.5619412711243293	-0.213373004891478	9.123743894731042	0.04805401020939371
Immune	chr16	60358076	729159	LOC729159	-	-1717	2109	0.39731660459039164	-0.9142973575799741	9.123687686271623	0.04805408756681345
Immune	chr8	141991741	100616268	MIR4472-1	+	184598	80	0.36965004479740754	-0.6846266372379126	9.123629079069165	0.048054142919004374
Immune	chr12	125049716	65985	AACS	+	15651	77967	-0.403375812261224	0.08255061548165299	9.123566661154719	0.048054142919004374
Immune	chr8	29348203	1846	DUSP4	-	-602	15744	-0.4022399328935943	-0.14477395333807913	9.123513211426406	0.048054142919004374
Immune	chr15	96361859	7026	NR2F2	+	-28519	6924	-0.3843480178707016	0.07121650212052606	9.123439756291276	0.048054142919004374
Immune	chr5	3428453	105374624	LINC02162	+	24363	8845	0.4229801063450268	-0.14657782885206758	9.123419285292755	0.048054142919004374
Immune	chr2	48530316	11037	STON1	+	-147	68347	-0.615778193565717	-0.2421915454058195	9.123295998680518	0.048055982541671566
Immune	chr8	135455757	10656	KHDRBS3	+	1708	190145	-0.4609368839532701	-0.49504011883109794	9.122916400519543	0.048064555969025036
Immune	chr19	41203032	29785	CYP2S1	+	-9825	14333	0.5254116253718332	-0.39727515851580253	9.122579086467276	0.04807201986282898
Immune	chr8	127894791	641384	TMEM75	-	-53932	2165	0.3940677194637712	-0.14689092271814003	9.12250444649981	0.04807248335839528
Immune	chr19	46016181	768217	MIR769	+	2751	118	-0.4588683115011395	-0.3377207217002125	9.122454951646432	0.04807248335839528
Immune	chr6	27815302	8342	HIST1H2BM	+	-258	446	-0.36585481282895943	0.011120977518552858	9.122177995707318	0.04807836233599068
Immune	chr1	36322538	55194	EVA1B	-	-1110	1619	-0.37836285063327585	-0.41181761909958503	9.121803918487714	0.048085588007875955
Immune	chr20	58816560	407022	MIR296	-	-1134	80	0.4110990482364117	-0.14607215286524822	9.121756105702474	0.048085588007875955
Immune	chr14	47674949	161357	MDGA2	-	-5	835330	-0.4538592703992176	-0.1452049020296311	9.121743351026048	0.048085588007875955
Immune	chr1	205455730	284577	LOC284577	+	328	12967	-0.4436056298446733	-1.030916456780974	9.121678823073225	0.048085884731328264
Immune	chr10	86970826	119385	AGAP11	+	-85	39463	-0.3505265530751922	-0.45761301163557183	9.121408339785496	0.048091595441276926
Immune	chr1	32475347	728116	ZBTB8B	+	-10290	22802	0.4250576397194887	-0.9630821076475256	9.121289094362417	0.048093330758414016
Immune	chr8	143073909	100302147	MIR1302-7	+	-33547	23	0.387233607171082	-0.32223165129257825	9.121114780070869	0.04809651398813328
Immune	chr1	223083092	7100	TLR5	-	-60190	33877	-0.3666274153058796	-0.5642348147792677	9.120950040831168	0.04809944571956819
Immune	chr7	1275674	340260	UNCX	+	-43292	4945	0.397320533400566	-0.49476046652700484	9.120582164336817	0.048106661240437415
Immune	chr5	69189490	64946	CENPH	+	58	20810	0.4571502803318303	-0.14594259369401363	9.12052785665189	0.048106661240437415
Immune	chr11	34174870	55226	NAT10	+	-69306	41348	0.3262062101104042	0.07754917906508482	9.120515944207014	0.048106661240437415
Immune	chr10	23191877	256297	PTF1A	+	654	1722	-0.4833899804554271	-0.12545666732715446	9.120344480174325	0.04810977062715617
Immune	chr4	8788620	3166	HMX1	-	-83197	4771	0.3725688768472538	0.04779002317564801	9.12014249563277	0.048112429984265466
Immune	chr10	35639590	100616500	MIR4683	-	-1662	81	-0.35498653515957	-0.6314889920755342	9.120136913618133	0.048112429984265466
Immune	chr16	86733218	102724344	LINC02188	+	-11127	15736	0.44583012959925483	-0.23162301855555123	9.11987579773021	0.04811783519969264
Immune	chr22	48552141	284933	LOC284933	-	4754	8488	0.41521861608083716	-0.17983896451517917	9.119787964769934	0.04811783519969264
Immune	chr1	226110784	105373113	LINC01703	+	-27209	6715	-0.49514202538868624	0.46827826173471027	9.119771745091848	0.04811783519969264
Immune	chr13	109785159	8660	IRS2	-	-1408	32731	0.4083230391713827	0.5691387003702056	9.119574206933436	0.048121631463021966
Immune	chr11	44304494	60529	ALX4	-	-5672	49439	-0.44242982316522683	-0.03561193359117966	9.119089003209282	0.048132996414881564
Immune	chr21	10347809	574	BAGE	+	65711	41142	0.34214752937088877	0.15028294079120846	9.118755095219164	0.04814026683157361
Immune	chr19	31110482	107985312	LINC01791	+	57028	40154	0.3820426900058184	-0.45226182192694314	9.11870627964618	0.04814026683157361
Immune	chr16	88203616	101928880	LINC02182	+	-9335	937	0.4098067289832431	-0.6189485345713909	9.118440772328462	0.04814585390436784
Immune	chr12	130509739	23504	RIMBP2	-	-118717	232321	0.44202405633812214	-0.864062800313294	9.118121614309437	0.04815276089184535
Immune	chr22	48537113	284933	LOC284933	-	-10274	8488	0.36973786736194175	-0.27189793073603735	9.118022147741563	0.04815276089184535
Immune	chr21	38914859	400867	LOC400867	-	-23570	61139	0.3886098050755421	-0.9559366132505808	9.118018735299593	0.04815276089184535
Immune	chr11	131910932	50863	NTM	+	-114	404250	-0.40059013012712813	0.5303904051070928	9.11792169846673	0.048153914711373196
Immune	chr3	13282288	23225	NUP210	-	-138031	104090	-0.5554348490409006	0.135075295319033	9.117640069940183	0.04815992803213259
Immune	chr1	1532784	339453	TMEM240	-	-7576	5583	0.5586214042562622	-0.47759709788949745	9.117124621304306	0.04817107593810652
Immune	chr17	81868283	396	ARHGDIA	-	-2691	3256	0.3817563900224985	-0.5783394274168069	9.117001967291273	0.04817107593810652
Immune	chr14	77026839	64207	IRF2BPL	-	-1860	4157	0.4460492782851323	-0.5098548263941363	9.116972610261087	0.04817107593810652
Immune	chr3	183826075	79929	MAP6D1	-	470	9730	-0.36973308635178753	-0.13167933548859212	9.116922020776926	0.04817107593810652
Immune	chr22	23763818	150248	C22orf15	+	-797	2843	-0.42622168914741404	-1.1645679802901092	9.116893176929274	0.04817107593810652
Immune	chr19	8367571	51129	ANGPTL4	+	-3444	10249	0.6506772046376814	-0.10448209654971459	9.116889276809111	0.04817107593810652
Immune	chr22	35328808	100500826	MIR3909	+	6832	119	0.36952255025314407	-0.3055438809051909	9.116841394035134	0.04817107593810652
Immune	chr20	48059029	101927457	LINC01522	-	68912	10025	0.3706329252956255	-0.2626369923969713	9.116791116131676	0.04817107593810652
Immune	chr7	151783164	644090	LOC644090	+	23498	4159	-0.3941609444704378	-0.10081605598668499	9.116511640537524	0.048177035137048296
Immune	chr22	22949154	100423062	IGLL5	+	-61374	8054	0.49807436276574274	-0.18394750705600155	9.116220233347285	0.04818133856476105
Immune	chr13	99895984	101927437	LOC101927437	-	-61181	216296	-0.4471845317274337	-0.6531081432244716	9.116191199095589	0.04818133856476105
Immune	chr22	37824643	8484	GALR3	+	-1261	2114	-0.439620053219326	-0.5646113213736739	9.116188691622256	0.04818133856476105
Immune	chr8	22596572	541565	C8orf58	+	3029	4549	0.42492541206045376	-0.6768634629598254	9.115697922649865	0.04819253940834657
Immune	chr12	1797226	654429	LRTM2	+	23041	16486	-0.49581497248843387	-0.43225390057074037	9.11565711884603	0.04819253940834657
Immune	chr6	107634025	256380	SCML4	-	-98371	30240	-0.411682943589699	-1.070503346308148	9.11551273965479	0.048194942159304956
Immune	chr12	1797741	654429	LRTM2	+	22526	16486	-0.37496770248100764	-0.2310521937830448	9.115033691391531	0.04819973922202667
Immune	chr17	82704674	10966	RAB40B	-	5952	41656	0.36619693907544276	-0.3019988627005298	9.115026484234235	0.04819973922202667
Immune	chr6	31970997	8859	STK19	+	178	10272	0.4592498842888205	-0.48843902063992817	9.115017466991418	0.04819973922202667
Immune	chr10	81875446	10718	NRG3	+	-132	1111866	-0.44940479395919364	-0.270886740814781	9.114991458863472	0.04819973922202667
Immune	chr12	38904888	144402	CPNE8	-	-730	253419	0.5437656001874482	-0.5806534856796186	9.114963512371425	0.04819973922202667
Immune	chr12	65278865	253827	MSRB3	+	122	187921	-0.6481255135116409	-0.3566667133592438	9.11486999593063	0.04819973922202667
Immune	chr4	10456748	85460	ZNF518B	-	-660	17529	-0.41170039416729776	-0.44654488655921243	9.1148651348147	0.04819973922202667
Immune	chr22	50549126	113730	KLHDC7B	+	-2923	4821	-0.37824174360193763	-0.5670996345157885	9.114857225220199	0.04819973922202667
Immune	chr5	135028771	100996485	C5orf66	+	4509	311401	-0.41071730713965127	-0.6115832799763764	9.114852141871808	0.04819973922202667
Immune	chr19	49651798	58506	SCAF1	+	-9673	16525	0.5512938630669365	-0.9370331969518019	9.114757748082148	0.04820082564955884
Immune	chr15	64824337	80119	PIF1	-	-1331	10039	-0.43487795999439444	-0.15450812121235447	9.114632867223222	0.04820153419728703
Immune	chr22	49600086	100500882	MIR3667	-	56620	74	0.41712058609969294	-0.9871385733565872	9.114581087522243	0.04820153419728703
Immune	chr15	56886999	6938	TCF12	+	31091	370427	0.5190971624676304	-0.22797887929200844	9.114571381296656	0.04820153419728703
Immune	chr1	4171390	105376672	LINC01345	-	222410	1832	0.37055865378515196	-0.7458513314164055	9.114418374802867	0.04820189233221351
Immune	chr9	136628384	401561	LINC01451	-	11203	5154	-0.4163458710897059	-0.48197831928994495	9.114416801590082	0.04820189233221351
Immune	chr19	33454068	5184	PEPD	-	-67825	134945	-0.5267256572748226	-0.962429902115506	9.114398327299746	0.04820189233221351
Immune	chr11	81252623	101928944	LOC101928944	-	489820	11603	0.36926694489263195	-0.4205709930750336	9.114283174540546	0.04820352612307146
Immune	chr17	78466918	100996295	DNAH17-AS1	+	17992	18147	0.4213438557993607	-0.5846922762691147	9.114058642820709	0.048206439695484105
Immune	chr9	86282234	81689	ISCA1	-	-341	18028	-0.4361977968925635	-0.06418393591583121	9.113937397662838	0.048206439695484105
Immune	chr22	44219160	64098	PARVG	+	-38270	27580	0.404959875322228	-0.48207368158619884	9.113926410250762	0.048206439695484105
Immune	chr2	238231389	151174	LOC151174	-	-288	6565	-0.35915313054694753	-0.20168733830828778	9.113905606543703	0.048206439695484105
Immune	chr8	144528488	414919	C8orf82	-	-586	2856	0.4370156914684829	9.888427121476323e-4	9.113892643723759	0.048206439695484105
Immune	chr10	60943815	9886	RHOBTB1	-	-460	74836	0.7121419305496524	0.05510165863426485	9.113853737906876	0.048206439695484105
Immune	chr18	75916533	100505853	LINC01898	-	204130	16321	-0.47516601690060867	0.3205589129647395	9.113761537384462	0.04820746906394293
Immune	chr9	137040801	56654	NPDC1	-	-5423	6768	0.40780971193588506	-0.8756093176853892	9.113680279384603	0.04820821011797204
Immune	chr1	228275989	574407	OBSCN-AS1	-	62325	9190	-0.5178399579481068	0.4586255338921977	9.113574041500613	0.04820960955777639
Immune	chr21	45456387	80781	COL18A1	+	-877	58211	0.37761461843214417	-0.8858680364775242	9.113341211142995	0.0482109026363569
Immune	chr14	37622355	319089	TTC6	+	-27156	247427	-0.34225565327512764	-0.3712059262079137	9.11331991879296	0.0482109026363569
Immune	chr21	45471926	102465489	MIR6815	+	6340	61	0.4184743267786449	-0.7302569697378573	9.113312668053105	0.0482109026363569
Immune	chr7	29195117	54504	CPVL	-	-334	200221	0.2627758939543446	0.6760516545269608	9.11331244608697	0.0482109026363569
Immune	chr4	80183952	56978	PRDM8	+	1318	19059	0.6815543815369555	-0.05292076874159888	9.11319381538424	0.04821262899525775
Immune	chr11	131868502	50863	NTM	+	41104	427217	0.35787606011266415	-0.34935941326611236	9.112877398814451	0.048217586654640224
Immune	chr1	3027887	140625	ACTRT2	+	-6405	1422	0.372090183313411	0.08831413310484243	9.112827002811777	0.048217586654640224
Immune	chr11	66546916	89	ACTN3	+	-75	16489	-0.3801194438200216	-0.45164755452831784	9.112802433489243	0.048217586654640224
Immune	chr22	44668802	55615	PRR5	+	-255	69135	-0.6017161693140334	-0.6749011352446946	9.112707000302272	0.048217586654640224
Immune	chr12	56790360	8630	HSD17B6	+	-27142	24573	0.5003951776411834	-1.0101584434342756	9.112687758344485	0.048217586654640224
Immune	chr6	64547962	441155	LOC441155	+	753456	4194	0.38321007925555967	-0.0951104159275028	9.112686984145729	0.048217586654640224
Immune	chr22	17159993	100130717	HDHD5-AS1	+	-604	6057	0.39941130261258007	-0.519788320860419	9.112580614430833	0.04821899035257476
Immune	chr6	132401180	26002	MOXD1	-	-354	105480	-0.5562711531382702	-0.02037251974538267	9.112350909728335	0.048222616396023196
Immune	chr9	121699103	153090	DAB2IP	+	43682	40091	-0.37899198151531005	-0.5273325625460351	9.11229929017263	0.048222616396023196
Immune	chr3	46576931	6997	TDGF1	+	655	4877	-0.3736589790651671	-0.822283481250312	9.112283717145491	0.048222616396023196
Immune	chr5	135038954	101927953	C5orf66-AS1	-	-1093	1217	-0.45696109773087695	-0.5427616590100679	9.112164564512447	0.04822435740775135
Immune	chr18	811946	7525	YES1	-	-380	90735	0.41358920968927565	-0.10256515037632585	9.111884715256595	0.04823033532453302
Immune	chr8	54458391	64321	SOX17	+	-456	2962	-0.4159935617289663	-0.10684021585342772	9.111690296895368	0.04823162769760451
Immune	chr1	193931443	101929184	LINC01031	+	-626698	61209	0.4815955287383844	-0.46265358336283713	9.111656908901516	0.04823162769760451
Immune	chr11	44304760	60529	ALX4	-	-5406	49439	-0.44216057711976947	-0.7244334466763609	9.111605726383594	0.04823162769760451
Immune	chr17	68199257	440461	ARHGAP27P2	+	-597	1643	-0.4413719637712875	-0.3104849203515594	9.11156465718738	0.04823162769760451
Immune	chr9	135515623	3933	LCN1	+	5815	5103	0.4053173360963027	-0.6712623007894438	9.11156290923482	0.04823162769760451
Immune	chr7	583146	101926963	LOC101926963	+	19699	5658	-0.448441617165407	-0.39379660065745675	9.11151707370037	0.04823162769760451
Immune	chr7	139483082	346689	KLRG2	-	-629	31020	-0.450115290473626	-0.7381453934540212	9.111236957139845	0.0482376138883223
Immune	chr20	61235155	1002	CDH4	+	17271	688192	0.39483771560932696	-0.32105995474088034	9.111127822929816	0.0482377467570663
Immune	chr13	83516941	114798	SLITRK1	-	-365452	5189	0.403348749088264	-0.7516842226653747	9.111090954442211	0.0482377467570663
Immune	chr11	1042174	4588	MUC6	-	5468	23883	0.37596201460108525	-0.0451962930593485	9.111060897537222	0.0482377467570663
Immune	chr6	44270834	441151	TMEM151B	+	-91	8703	-0.49400968461041	0.29997520744598866	9.111019539050297	0.0482377467570663
Immune	chr5	88693303	645323	LINC00461	-	2262	26597	-0.43822069305628575	0.08185605949668696	9.11075825084449	0.04823983870064352
Immune	chr5	72848337	3842	TNPO1	+	-234	66286	-0.6012449592027999	-0.031008963947645126	9.110601856646277	0.04823983870064352
Immune	chr2	1759582	7837	PXDN	-	15035	112661	0.3968694834831291	-0.5423963371792281	9.11053843266798	0.04823983870064352
Immune	chr6	1393586	102466720	MIR6720	-	3175	98	-0.5082089570549958	0.05321365260313408	9.110519323162372	0.04823983870064352
Immune	chr16	705117	146330	FBXL16	-	-708	13326	0.4330726813942518	-0.08243484453406252	9.110473580498066	0.04823983870064352
Immune	chr19	991376	57418	WDR18	+	-7048	10243	0.5405791275764996	0.03427595284277042	9.110473263127666	0.04823983870064352
Immune	chr13	113658360	496	ATP4B	-	162	9393	0.3338305259371273	0.041930518411722406	9.110440928600823	0.04823983870064352
Immune	chr18	8784215	23255	MTCL1	+	-66844	115407	-0.5417616126964484	-0.6697853285464638	9.11041749397397	0.04823983870064352
Immune	chr6	83431209	4199	ME1	-	-10	220829	-0.5869223180581338	-0.8699443012556183	9.110395777362328	0.04823983870064352
Immune	chr8	64369603	102724623	LOC102724623	-	1045	511616	-0.42436468862227195	0.08303750001779904	9.1103593498554	0.04823983870064352
Immune	chr10	130544018	10539	GLRX3	+	-407609	43260	0.406860483868016	-0.4380348362915946	9.110356297817809	0.04823983870064352
Immune	chr1	39491719	353500	BMP8A	+	-73	38224	-0.4230077115781019	-0.24949266702238584	9.110294861876007	0.048240059228243995
Immune	chr20	36541651	10398	MYL9	+	-167	8340	-0.37430110699714153	-0.5546155494143109	9.1099709212519	0.04824606681728857
Immune	chr1	23558470	3399	ID3	-	-1324	1865	-0.5889798738311764	-0.5663478795364913	9.10996093217117	0.04824606681728857
Immune	chr19	7869817	80164	PRR36	-	-4624	5723	0.5299874163085698	-0.6820351823920525	9.109907442845419	0.0482460779047453
Immune	chr14	105442259	9112	MTA1	+	-22410	50872	0.36373975490374655	-0.3802262040769978	9.1095931743795	0.04825185302334674
Immune	chr9	131277225	286336	FAM78A	-	706	18442	-0.501038955654934	-0.97796926040685	9.109511523151475	0.04825185302334674
Immune	chr11	637015	1815	DRD4	+	290	3401	-0.4561528622872859	-1.0572790081918897	9.109489716910893	0.04825185302334674
Immune	chr18	78506139	27164	SALL3	+	474136	18695	0.35160930103715393	0.10296929424839359	9.109399155016362	0.04825185302334674
Immune	chr1	1067971	401934	RNF223	-	-6336	2562	0.45760279979592633	-0.6905692093608797	9.10938007262942	0.04825185302334674
Immune	chr2	241456893	100422942	MIR3133	+	21012	78	0.5904885727745941	-0.44056480759824934	9.109370117350743	0.04825185302334674
Immune	chr9	137114499	29952	DPP7	-	-244	4204	-0.6012212409325286	0.42815492657101933	9.109232453443262	0.04825271423097482
Immune	chr6	29723697	3134	HLA-F	+	-357	3187	-0.6748687751241988	-0.1439690271160266	9.109231355527658	0.04825271423097482
Immune	chr10	96998452	100505540	SLIT1-AS1	+	104304	992	0.35430081194418006	-0.128704266672081	9.109127993647768	0.04825404131013834
Immune	chr5	55220893	345643	MCIDAS	-	-6422	7719	-0.380360422694195	-0.10160060275215639	9.108710115100898	0.04826156926034475
Immune	chr9	83062888	158158	RASEF	-	-240	83544	-0.537479535995927	-0.18543540019442323	9.108694643298726	0.04826156926034475
Immune	chr8	144083309	8733	GPAA1	+	-688	3596	-0.7027230607780913	0.4508856711207821	9.108683495127693	0.04826156926034475
Immune	chr1	161621804	2215	FCGR3B	-	-9243	7850	-0.6305400219075353	-0.5447754805669571	9.108280928240944	0.0482707919043192
Immune	chr12	108240620	1240	CMKLR1	-	-80042	32619	0.4997908234293618	-1.041207576981667	9.10821441951176	0.04827114715952913
Immune	chr13	111486017	105370369	LINC02337	+	109992	46071	0.4200753551323719	-0.11791168046855559	9.108000625726298	0.04827147596840502
Immune	chr19	5206616	5802	PTPRS	-	-134187	135296	0.43349434089478267	-1.050631487804474	9.107938942515219	0.04827147596840502
Immune	chr2	10029609	101929882	LOC101929882	-	-13792	1849	-0.35957596370156175	-0.2797369028372319	9.107865070049783	0.04827147596840502
Immune	chr4	152679918	201799	TMEM154	-	-247	54052	-0.5928461446755273	-0.5114441900499462	9.107826441884164	0.04827147596840502
Immune	chr1	114154901	148281	SYT6	-	1051	64559	-0.36797671821522787	0.2660259912370233	9.107811501795148	0.04827147596840502
Immune	chr20	63865485	7165	TPD52L2	+	-257	26318	0.5161667140797899	-0.4532966919665216	9.107796694457566	0.04827147596840502
Immune	chr17	79190522	64772	ENGASE	+	-115585	13667	0.370323414466553	-0.1482919815066711	9.107745391678009	0.04827147596840502
Immune	chr1	235328812	9453	GGPS1	+	-258	15976	-0.10604410899526473	-0.716267047801921	9.107719976528983	0.04827147596840502
Immune	chr12	51391681	11226	GALNT6	-	265	39368	-0.6973384518090976	-0.5898969066910783	9.107701960174047	0.04827147596840502
Immune	chr9	91809728	4920	ROR2	-	-140434	227567	0.4258037889835173	-0.5203137166293599	9.107671578906498	0.04827147596840502
Immune	chr16	87493243	101928737	LOC101928737	+	944	21444	0.16224587632003654	0.004103256064579297	9.107584537756471	0.048272373537233244
Immune	chr4	43551244	105374436	LINC02383	-	58701	35008	0.4137024745551266	-0.35233766595650107	9.107474387732275	0.04827365693875556
Immune	chr7	32957518	11328	FKBP9	+	-114	49528	0.6858132176653846	0.29165476353006653	9.107429852586586	0.04827365693875556
Immune	chr1	154501656	126669	SHE	-	-394	22568	0.5258418459444697	-0.39283104070350117	9.107344938840392	0.04827449852899111
Immune	chr7	150382774	285971	ZNF775	+	-3457	19315	-0.41447704927205314	-0.3057312645780304	9.10723308833608	0.04827605109568538
Immune	chr6	73520317	1915	EEF1A1	-	-715	5283	0.4930088285101152	-0.24291039946636384	9.10705874434002	0.04827833033843829
Immune	chr10	128434654	101927381	LINC01163	+	-148704	31777	0.35491020703788395	-0.1327338418127137	9.107002553378749	0.04827833033843829
Immune	chr11	131691377	101929637	NTM-AS1	-	27821	1428	0.4121492884663649	0.08897624544291101	9.10698655207436	0.04827833033843829
Immune	chr17	79384870	146713	RBFOX3	-	-131278	426804	0.3982086502672473	0.06900994931937805	9.106933515643696	0.04827833033843829
Immune	chr3	128433138	285224	DNAJB8-AS1	+	30456	8724	-0.4666237481241526	-0.2812277307711884	9.106881638192753	0.04827833033843829
Immune	chr4	57110192	3490	IGFBP7	-	-193	79315	-0.5972547504229468	-0.7824797218619021	9.106668705491003	0.048282551378777475
Immune	chr3	158094616	6474	SHOX2	-	-11547	10153	-0.47804948607110637	-0.369585617116901	9.106590146443466	0.04828322572090652
Immune	chr6	112689426	442247	RFPL4B	+	-342096	3967	0.3668579407168954	-0.3045550603068346	9.106484101875985	0.04828462565021339
Immune	chr11	134329905	89944	GLB1L2	+	1969	44451	0.45968154365875225	-1.351573618720888	9.106326744176933	0.048287380247019195
Immune	chr2	240456023	406941	MIR149	+	-22	89	-0.39868617020321595	-0.592689871465865	9.10615694400419	0.048287419674756075
Immune	chr7	359631	442497	LOC442497	+	19794	3455	-0.4154621662912407	-1.0836643824647745	9.10613681011057	0.048287419674756075
Immune	chr17	82503665	3607	FOXK2	+	16053	84890	-0.3849200360742711	-0.8489882890722046	9.106093895219743	0.048287419674756075
Immune	chr20	29448219	105379477	LOC105379477	+	298	9665	0.3989635358395655	-0.258731106254646	9.106033835822501	0.048287419674756075
Immune	chr9	134729086	414316	COL5A1-AS1	-	76243	3459	0.38923097272306045	-0.9002116784113228	9.106015187218077	0.048287419674756075
Immune	chr17	74842813	2905	GRIN2C	-	-17071	17862	0.592129698654775	-0.2267817173474595	9.105990869905284	0.048287419674756075
Immune	chr14	77026820	64207	IRF2BPL	-	-1879	4157	0.4131497815540497	-0.5133397913064547	9.105954231600037	0.048287419674756075
Immune	chr14	74240139	338917	VSX2	+	-667	23267	-0.3886243835507402	-0.3917533589856439	9.10581194939131	0.04828977677600068
Immune	chr6	31016859	100507679	MUC22	+	-10907	29451	0.37683934862345503	-0.3998445240125138	9.105381336526367	0.048298827777833245
Immune	chr12	48818297	784	CACNB3	+	174	10473	-0.5211155859888079	0.24750500343842488	9.10531180101971	0.048298827777833245
Immune	chr8	73092890	157869	SBSPON	-	-382	28730	-0.3743092184133041	0.19773218833930162	9.105310163883033	0.048298827777833245
Immune	chr7	1057787	115330	GPR146	+	-2512	3995	0.5301767918046407	0.08963404262074556	9.10513135890777	0.048302150068440054
Immune	chr17	79395234	146713	RBFOX3	-	-120914	426804	0.38717089827878637	-0.519313593965224	9.10487799149498	0.04830744179162007
Immune	chr9	132168724	84628	NTNG2	+	-6777	82585	0.35052999751170144	-0.43926965001797436	9.104786267232072	0.04830846486107048
Immune	chr11	27722532	627	BDNF	-	474	67164	-0.36169816717149356	0.1536283899172665	9.104617982360697	0.04830856937746086
Immune	chr18	57436068	9480	ONECUT2	+	-383	55614	0.5653871043090521	-0.555051925861759	9.104600064516497	0.04830856937746086
Immune	chr7	2020382	109623488	SNORA114	-	-68670	141	-0.3494753595357156	-0.37360649986632305	9.104542717724133	0.04830856937746086
Immune	chr15	47717279	80031	SEMA6D	+	88	56857	0.6876997593446273	0.0987993986438735	9.104455840942162	0.04830856937746086
Immune	chr3	129046308	2815	GP9	+	14459	1645	-0.420667874432448	-0.6278172063278153	9.104448432933602	0.04830856937746086
Immune	chr16	85422411	100847022	MIR5093	-	116086	100	0.3750994170403612	-0.7632717247470323	9.104426525277468	0.04830856937746086
Immune	chr9	134375636	6256	RXRA	+	3659	61292	0.4120808116390962	-0.6082074295846458	9.104411445989896	0.04830856937746086
Immune	chr19	34772791	148103	ZNF599	-	-438	15156	-0.4985472702942251	0.03085742335605166	9.104275809364289	0.04831075260286125
Immune	chr3	152835872	5028	P2RY1	+	-1179	6747	-0.49923173702539564	-0.07579822506821172	9.104079413767785	0.04831268477060522
Immune	chr2	111121207	10018	BCL2L11	+	-293	7933	-0.6851791828373943	0.08559753341478003	9.104048875149255	0.04831268477060522
Immune	chr13	111972370	100505996	SOX1-OT	+	-60	135706	0.378932124081135	-0.17764525672348686	9.103999006465713	0.04831268477060522
Immune	chr19	48469881	9266	CYTH2	+	-673	13107	-0.49189429995085104	-1.1266593892034067	9.103953080976396	0.04831268477060522
Immune	chr1	224929882	127602	DNAH14	+	-228	94943	0.622077029872135	0.3407872515850317	9.103937807958626	0.04831268477060522
Immune	chr14	37198066	145282	MIPOL1	+	-153	353347	0.41760412395813495	0.626760236165032	9.103781522221368	0.04831541387477849
Immune	chr7	115931434	22797	TFEC	-	-36879	33166	0.3732530967042042	-0.9199161379577682	9.10369149368644	0.04831639294978029
Immune	chr11	68750366	9633	TESMIN	-	-1154	15389	-0.3883225084777151	-1.074227181678482	9.103532510887739	0.04831919360037112
Immune	chr8	142449562	575	ADGRB1	+	14454	80992	0.49547441483966487	-0.8057167665557444	9.10335523438853	0.04832131509859771
Immune	chr2	159904738	4065	LY75	-	-18	101401	-0.3789793930817991	-0.15110831197094962	9.103346285233101	0.04832131509859771
Immune	chr8	74315442	56704	JPH1	-	-5919	86662	0.4698112619931065	-0.16720252644362837	9.103156827730835	0.048324766823535835
Immune	chr2	156435785	2820	GPD2	+	-332	150951	0.464952481671043	0.21534461481590814	9.103109719396002	0.048324766823535835
Immune	chr19	1068543	23526	ARHGAP45	+	-1045	20334	-0.385311037370674	-0.7187365227593597	9.103024533311604	0.048325618404678104
Immune	chr10	8051276	399717	GATA3-AS1	-	-1215	2016	-0.37287977627733704	-0.7226122675064711	9.10296216714568	0.048325867124664384
Immune	chr17	80656364	57521	RPTOR	+	-111539	421549	-0.5266686736531466	-1.0304072502023682	9.102839486351485	0.04832770946762521
Immune	chr20	14045130	140733	MACROD2	+	-49630	2057697	0.5920883126296024	-0.41124146946640533	9.102718808327893	0.04832799336323408
Immune	chr5	141491502	56097	PCDHGC5	+	-2261	2637	-0.3267511877843854	0.07397835276163527	9.102630169742092	0.04832799336323408
Immune	chr11	70661864	22941	SHANK2	-	24	193985	-0.4227381381802033	-0.8840684030338832	9.102569320860333	0.04832799336323408
Immune	chr19	8421977	51257	MARCH2	+	-8674	25713	0.42800522035601907	-1.0703648463874493	9.102554572946218	0.04832799336323408
Immune	chr19	55442425	729956	SHISA7	-	-438	14126	0.599329940717682	-0.07241472301950379	9.102529557023846	0.04832799336323408
Immune	chr1	5685683	100616421	MIR4689	-	-177058	70	0.4248923671138979	-1.1097127044302493	9.10251107026923	0.04832799336323408
Immune	chr9	135081406	10439	OLFM1	+	5854	33925	0.42527189571817187	-0.3783945192966079	9.102344183810729	0.04833100413571234
Immune	chr16	23836359	5579	PRKCB	+	-380	384633	-0.525307687348142	-0.0222206408172726	9.102214530477085	0.04833264019740978
Immune	chr1	3601545	1953	MEGF6	-	-9950	123554	0.3698518638016797	-0.4061134077452949	9.102090832909369	0.04833264019740978
Immune	chr11	119169024	79671	NLRX1	+	-311	15304	-0.7207241077971225	0.16685878254743033	9.102088677524058	0.04833264019740978
Immune	chr11	65647328	100616284	MIR4489	+	1864	62	0.3941319268524711	-0.2232302705357339	9.102000893213031	0.04833264019740978
Immune	chr1	11479400	57540	DISP3	+	-162	58346	-0.6215145800921454	-0.4940559558795398	9.10197039414335	0.04833264019740978
Immune	chr22	45194739	105373064	LOC105373064	-	3127	15371	0.5096996676419597	-0.40278934387466064	9.101964662408804	0.04833264019740978
Immune	chr11	65777850	91056	AP5B1	-	-2741	6694	-0.43473984863314197	-0.6201102827751175	9.101835746257606	0.048334648164631344
Immune	chr17	55458877	23531	MMD	-	36897	29368	-0.3885120936677721	-0.6803807690138549	9.101762326399012	0.04833518969780609
Immune	chr2	26848206	56896	DPYSL5	+	83	102063	-0.47174107516744684	-0.7309244609780352	9.101542829135354	0.04833896793243808
Immune	chr2	2748572	101927554	LINC01250	-	-377454	230979	0.39797517163925433	-0.3672980162166086	9.10151350770667	0.04833896793243808
Immune	chr11	133982435	22997	IGSF9B	-	25681	48130	0.40610559915864	-0.5998154073845099	9.101243942558732	0.04834432204243879
Immune	chr6	13014163	221692	PHACTR1	+	-507	274188	-0.45181799656518146	-0.5490823209356105	9.101205083608292	0.04834432204243879
Immune	chr12	34336218	84920	ALG10	+	-313937	6021	0.4231399719568362	-0.4152856254471264	9.101147028552731	0.04834445778617571
Immune	chr12	30926738	441631	TSPAN11	+	166	69699	-0.5850796776148618	-0.7686663086698738	9.101058859074769	0.04834470460421326
Immune	chr16	50312938	102465462	MIR6771	+	-20322	60	0.6225606709851846	-0.6445328070346795	9.101031856504164	0.04834470460421326
Immune	chr22	50549099	113730	KLHDC7B	+	-2896	4821	-0.36682183294762805	-0.5865657643644697	9.100585954318916	0.04835509289455505
Immune	chr6	166929662	100861523	RPS6KA2-AS1	+	-25964	1372	-0.44787829073921104	-1.0688655255967048	9.100207441497503	0.0483637015702806
Immune	chr2	239020637	100616397	MIR4440	-	-48277	98	0.41189012887201265	-0.28778990984212816	9.100138720663551	0.04836411960772178
Immune	chr1	10695265	54897	CASZ1	-	-101411	160071	-0.5176764534521373	-0.3140027481002401	9.099723012532237	0.04837281964203174
Immune	chr16	2178952	57524	CASKIN1	-	-17512	19282	-0.3673486526545554	-0.7258637270388908	9.099679940863666	0.04837281964203174
Immune	chr15	45129468	90527	DUOXA1	-	-393	12496	-0.3451568098233361	-0.05615818156253526	9.099651004305727	0.04837281964203174
Immune	chr11	117797126	57453	DSCAML1	-	-135	369490	0.43323912406027426	-0.8368159605381384	9.099473429373788	0.048375134511834
Immune	chr18	66006271	1005	CDH7	+	-255619	113474	0.3614334371469342	-0.5404416837691335	9.099457669495845	0.048375134511834
Immune	chr17	28372398	23098	SARM1	+	-736	29377	-0.4616244608171688	-0.7964220637254816	9.099385052813055	0.04837565594151242
Immune	chr17	38572685	80725	SRCIN1	-	-33245	75907	-0.5001437697011504	-0.8051192502257183	9.099037174171514	0.048383458331795554
Immune	chr1	226224143	83881	MIXL1	+	-525	3438	-0.440551512265986	-0.7751913224196507	9.098879678934694	0.0483862252987703
Immune	chr14	104117089	406986	MIR203A	+	316	110	0.4809879306003152	0.4326659320239493	9.098495459217148	0.048394991062516234
Immune	chr4	1029582	53834	FGFRL1	+	-17118	14435	0.352958853099716	-0.15672584543831092	9.098304707391797	0.04839651619813464
Immune	chr7	57647841	441234	ZNF716	+	-197664	23383	0.3829044944417779	-0.20487359478502884	9.098254818439631	0.04839651619813464
Immune	chr11	33015711	91614	DEPDC7	+	153	17719	0.4180053446624754	-0.11992304335208774	9.09819586011939	0.04839651619813464
Immune	chr19	35143287	53822	FXYD7	+	-37	11053	-0.4013540065416415	-1.3320005928954435	9.098193462823247	0.04839651619813464
Immune	chr19	11542381	1264	CNN1	+	-3664	11607	-0.4492033143070523	-0.9098338481371174	9.098130508912345	0.04839651619813464
Immune	chr8	144338085	83482	SCRT1	-	1804	5717	-0.4558891653924498	-0.041478089576365444	9.098120471824373	0.04839651619813464
Immune	chr2	47570906	56660	KCNK12	-	575	49556	-0.4581933576669462	-1.1372800993741836	9.098049354988738	0.048396998597434966
Immune	chr7	45921067	3486	IGFBP3	-	-205	9028	0.653119922020974	0.08580327085410402	9.09783439141145	0.048400699607054905
Immune	chr10	129958645	253738	EBF3	-	-5182	128596	-0.4484055500809557	-0.8013942516701061	9.097766886037292	0.048400699607054905
Immune	chr12	57736351	116986	AGAP2	-	-1895	13954	0.3781732181496463	-0.6986770929341917	9.097750843213579	0.048400699607054905
Immune	chr20	48196854	284749	LINC00494	+	163057	10728	0.4246590502969887	-0.5327279849323125	9.097644535137682	0.04840152351811082
Immune	chr7	27164395	3205	HOXA9	-	-1135	3093	-0.41908858016443207	0.19657413191218917	9.097613951034724	0.04840152351811082
Immune	chr18	78726611	27164	SALL3	+	253664	18695	0.35785545463072627	-0.11656188012157927	9.097550599896486	0.04840180071208289
Immune	chr10	132785801	84504	NKX6-2	-	-232	1218	-0.4282362864743865	-0.345619287001267	9.09734379966116	0.04840454157556949
Immune	chr10	131655147	399827	LINC01164	-	-135052	17802	0.39837216397210257	-0.039379733546917685	9.097292421588108	0.04840454157556949
Immune	chr17	79696741	100616170	MIR4739	-	-10508	74	0.36435444909671894	-0.35778643674519356	9.097288410520903	0.04840454157556949
Immune	chr17	41316098	83902	KRTAP17-1	-	403	779	0.39415435703556556	-0.24545579795350977	9.097081694467434	0.04840769010607282
Immune	chr19	51490852	89858	SIGLEC12	-	-9541	9167	0.37830717360207816	-0.2779230307851329	9.097063705178847	0.04840769010607282
Immune	chr4	9153361	100287045	FAM90A26	+	19812	2995	-0.6933916341647544	-0.15888806589820917	9.096904367523582	0.04840808195709245
Immune	chr1	156861046	4914	NTRK1	+	-167	20972	0.48804447980997967	-0.06164560934823691	9.096896364436567	0.04840808195709245
Immune	chr5	1883440	50805	IRX4	-	674	5340	-0.4612301027250313	-0.14421402629248325	9.096890303356254	0.04840808195709245
Immune	chr9	98091926	9830	TRIM14	-	-27427	35001	-0.47933507241540935	-0.6420139500522735	9.096819951715695	0.04840854484505512
Immune	chr17	47733818	30009	TBX21	+	-574	12876	-0.5437531541469883	-0.5311525382367652	9.096746782044896	0.04840895447017263
Immune	chr8	139703823	51305	KCNK9	-	767	85936	-0.38406218420717825	0.010699826908152245	9.096698754973836	0.04840895447017263
Immune	chr7	138981055	57670	KIAA1549	-	-263	149938	0.5288731417960073	0.2547061426611464	9.096626253809303	0.048409474383465566
Immune	chr19	1812218	148229	ATP8B3	-	-19	30163	0.3665705809661811	-0.7314836103942844	9.096485513681479	0.04841109804017526
Immune	chr17	48816961	284076	TTLL6	-	-146	54877	-0.5229602932750812	-0.5167037749267283	9.096456372078244	0.04841109804017526
Immune	chr7	73707269	100422948	MIR4284	+	4048	81	-0.365837503250483	-0.8238012566973264	9.096406346182725	0.04841109804017526
Immune	chr1	2875349	100287898	TTC34	-	85684	148298	0.3557740784261518	-0.013563222992871084	9.096274398944836	0.048413191638355925
Immune	chr4	86935982	4299	AFF1	+	-980	206053	0.5467330448440435	0.03372242342743269	9.09610652822324	0.04841498314656721
Immune	chr16	67652987	65057	ACD	-	-7828	3304	0.37213258163520196	-0.7603284375502447	9.096101020699777	0.04841498314656721
Immune	chr1	3115585	100422968	MIR4251	+	12390	61	0.4179823328140552	-0.24043634100144567	9.095826988689574	0.04842083844790108
Immune	chr22	41914600	440829	SHISA8	-	-495	5560	-0.49098288416756397	-0.381255585067463	9.0957667296421	0.0484210347255582
Immune	chr2	106886396	84620	ST6GAL2	-	242	84555	-0.41697303907777333	0.2388288172992984	9.095678820520405	0.048421163259802294
Immune	chr22	20132449	29801	ZDHHC8	+	-608	16167	-0.6280775954469502	-0.26532732434216644	9.09565618903963	0.048421163259802294
Immune	chr20	62861186	10732	TCFL5	-	-577	10270	-0.595852809253051	-0.08157621812195112	9.095513089382305	0.04842355286342791
Immune	chr19	1286612	1943	EFNA2	+	-458	15277	0.3808106230817131	-0.40480126698824526	9.09526066260834	0.04842869321969783
Immune	chr7	99997722	646282	AZGP1P1	+	-16960	3476	-0.49107614171762437	-0.07063185313587514	9.0952132690986	0.04842869321969783
Immune	chr8	1364600	286083	LOC286083	-	61993	6574	0.39605566152801597	-1.0269303583471894	9.094960496624267	0.04843398752979521
Immune	chr3	153222771	5912	RAP2B	+	-60559	8413	0.4274996671718783	-0.6242842623527658	9.094748886547706	0.04843819232669356
Immune	chr19	19628446	9170	LPAR2	-	216	4575	-0.5243430485685736	-0.46128776124807325	9.094225395370529	0.04845065876035963
Immune	chr14	56794776	5015	OTX2	-	-10887	4957	-0.4368782373373286	0.057988433960886446	9.094037019269152	0.04845341398858747
Immune	chr1	150149536	51177	PLEKHO1	+	-102	10632	-0.429958229058119	0.22394219218618663	9.09401573116913	0.04845341398858747
Immune	chr8	64577537	401463	LOC401463	-	274	2955	-0.5299354959863365	0.46174380422566424	9.093738363477883	0.04845782190051663
Immune	chr7	157792746	100506585	LOC100506585	+	61839	11506	0.38038027005050473	-0.3964214770615301	9.09370129528168	0.04845782190051663
Immune	chr8	142455852	575	ADGRB1	+	8164	80992	0.3398473860626354	0.04014474961597415	9.093690875984173	0.04845782190051663
Immune	chr13	20232524	10804	GJB6	-	129	10434	-0.49078985530940755	-0.26374460116924403	9.093617252589063	0.04845802446138205
Immune	chr11	107928671	54734	RAB39A	+	-196	35008	-0.41473028452086663	-0.11219487436891241	9.093577586628818	0.04845802446138205
Immune	chr6	33250827	414765	HCG25	+	-1291	5355	-0.4587158942371185	-0.37354218917909915	9.093489934580738	0.048458947347968746
Immune	chr14	103123646	105370683	LINC00677	-	737	2061	-0.5624543562849773	-0.10323417788260925	9.093255396064094	0.0484637623386499
Immune	chr3	48429820	5364	PLXNB1	-	-231	26198	0.37422905804134116	0.46423624683116	9.093097209439696	0.04846655452284677
Immune	chr22	49735141	348645	C22orf34	-	77599	37087	0.4336353086414236	-0.7855687455075594	9.093035751106285	0.048466783570740093
Immune	chr7	122310321	389549	FEZF1	-	5810	3203	-0.5378474081165375	0.3736936069355314	9.092732542078622	0.048473095323177465
Immune	chr4	181347201	101928679	LINC02500	-	82172	4014	0.4101008967772584	-0.6996649358613379	9.092691960181867	0.048473095323177465
Immune	chr18	79513577	284240	LOC284240	+	65705	9737	0.43505137030006413	-0.8347538639836303	9.092577160475358	0.048473567302230826
Immune	chr9	136741080	414332	LCN10	-	-1879	4793	0.4063755654353479	-0.3969514747206493	9.09255637385328	0.048473567302230826
Immune	chr15	65078100	390594	KBTBD13	+	-1284	3123	-0.3797807933320422	-0.21549274239702634	9.092515726121597	0.048473567302230826
Immune	chr20	34709046	58476	TP53INP2	+	-4304	8698	-0.4881052765754914	-0.04094672130948197	9.092453918680697	0.048473805886186265
Immune	chr10	17229897	100507347	VIM-AS1	-	-88	15747	-0.44371580765239366	-0.18254086719078957	9.0923558673448	0.04847500512486651
Immune	chr2	239498686	101928111	LOC101928111	+	-96938	608	0.42732767256702225	-0.15738931301965428	9.092251422752412	0.04847637388964873
Immune	chr5	141477269	5098	PCDHGC3	+	-1267	36976	-0.3569833777257882	-0.07101840516015842	9.092123611959256	0.048478362082588114
Immune	chr20	3660742	64096	GFRA4	-	-2657	4108	-0.48281849390428133	-0.542550122884314	9.092018532571963	0.048479747854796064
Immune	chr5	135028885	100996485	C5orf66	+	4395	311401	-0.3776625391844954	0.3480299957455988	9.091909861958044	0.04848122890513948
Immune	chr5	116987686	102467223	LINC02214	-	225477	18908	0.3886681256167955	-0.67999279504373	9.091810752998157	0.04848245657722803
Immune	chr1	113391189	260425	MAGI3	+	-336	295071	-0.530517695673784	-0.10835456562883113	9.091748790149122	0.04848269961695863
Immune	chr2	233477353	55230	USP40	-	-88237	90072	-0.5009309864008702	0.2077271928392899	9.091657683698216	0.04848371526922994
Immune	chr2	28621383	151056	PLB1	+	-55026	77779	0.42664047298142593	-0.30537124861901505	9.091488263636784	0.04848621863985768
Immune	chr5	93570877	441094	NR2F1-AS1	-	-466	161988	-0.3344851582489964	0.12063434290534493	9.091457671272686	0.04848621863985768
Immune	chr1	1406518	55052	MRPL20	-	-795	5418	0.5494975198888666	-0.4025147624595231	9.091365040055983	0.04848727491633833
Immune	chr15	64911800	348094	ANKDD1A	+	102	46798	-0.5477219792015162	-0.2999422649303582	9.091298431537489	0.04848764135183216
Immune	chr6	166307445	285800	PRR18	-	-938	2704	-0.5165326760353766	-0.46432574738577453	9.09099203522905	0.048493828135041245
Immune	chr4	182895985	1635	DCTD	-	-21268	27163	0.3482378064136231	-0.3569933326857231	9.090923841342335	0.048493828135041245
Immune	chr20	25277326	5834	PYGB	+	-29256	49943	-0.4380542348993343	-0.17627283873528443	9.090904761941552	0.048493828135041245
Immune	chr7	3105336	100129603	LOC100129603	-	-53237	17643	0.3841732299623309	-0.5219994228045346	9.090853953591086	0.048493828135041245
Immune	chr10	35639966	100616500	MIR4683	-	-1286	81	-0.4105574324596482	-0.8328347594540982	9.09074662745553	0.0484952744779976
Immune	chr2	19675441	400946	LINC00954	+	193413	16194	-0.3947200007195582	-0.07122759444641184	9.090446229237841	0.0485012650906475
Immune	chr1	2856942	100287898	TTC34	-	67277	148298	0.3639289705335212	-0.0639493949707226	9.090385323423902	0.0485012650906475
Immune	chr8	143531248	23144	ZC3H3	-	-10202	103796	-0.4234176739900073	-0.7320883204860765	9.090341001315835	0.0485012650906475
Immune	chr14	53952897	652	BMP4	-	-578	3740	0.4320709339450135	-0.3742356875488942	9.090258939344146	0.0485012650906475
Immune	chr22	48613956	25817	FAM19A5	+	-37650	175630	0.37593883144030465	-0.01741213583327451	9.09021919015398	0.0485012650906475
Immune	chr2	63052095	5013	OTX1	+	-1293	7030	-0.32608285888082633	0.006174502109189025	9.090187616646762	0.0485012650906475
Immune	chr17	79626683	146713	RBFOX3	-	15480	521859	0.3935813721986585	-0.7115055990256326	9.090151307553484	0.0485012650906475
Immune	chr19	34256119	9710	KIAA0355	+	-1568	101016	0.4996337457588249	-1.044945320608562	9.089986059967792	0.04850217683421488
Immune	chr4	173530155	9464	HAND2	-	-72	3727	-0.42869333384818614	-0.379069124953178	9.08989608091899	0.04850217683421488
Immune	chr19	863221	1675	CFD	+	-3562	3911	-0.42102410394594025	-0.4593797100618095	9.08987478056045	0.04850217683421488
Immune	chr3	195810570	4585	MUC4	-	-1403	65208	0.37008812638311855	-0.15923017174711795	9.089861496766588	0.04850217683421488
Immune	chr18	80159660	100130522	PARD6G-AS1	+	-11736	23810	-0.36318320058537995	-0.03747313584228427	9.089806007810758	0.04850217683421488
Immune	chr10	123149677	3167	HMX2	+	-1555	2551	-0.5519857991934775	-0.9523620281648113	9.089796486581513	0.04850217683421488
Immune	chr13	98566034	8428	STK24	-	-11117	126953	0.3880475985657702	-0.2627476793892626	9.0897391447836	0.04850217683421488
Immune	chr12	64390307	115749	C12orf56	-	-258	123583	-0.395694515087564	-0.31058048889189477	9.089648835617545	0.04850217683421488
Immune	chr22	39457217	4248	MGAT3	+	103	34877	-0.5454151229678404	-0.7205544776992839	9.089642085609611	0.04850217683421488
Immune	chr5	139796389	84249	PSD2	+	-568	48646	-0.4816583102316256	-0.8059225326211362	9.08958286386273	0.04850234839858363
Immune	chr14	103123088	105370683	LINC00677	-	179	2061	-0.562148037561051	-0.9394432789444722	9.08947659383906	0.04850376774326401
Immune	chr22	49622562	348645	C22orf34	-	-34980	243018	0.3869198494863256	-0.08472020307307991	9.089266745407485	0.04850793430955102
Immune	chr16	1276309	23430	TPSD1	+	-20037	2222	0.36017831285036583	-0.7003231665837296	9.089090715192498	0.04851041859613887
Immune	chr9	112486860	158405	KIAA1958	+	108	178344	-0.5355688708333266	-0.893877961688833	9.089067588811314	0.04851041859613887
Immune	chr5	113434455	83942	TSSK1B	-	-576	2478	0.4153981319945405	-0.17440556593545123	9.088887531981527	0.048511227842649024
Immune	chr1	51330439	22996	TTC39A	-	-125	35027	0.5372002219021584	-0.34549689414451723	9.088878377619855	0.048511227842649024
Immune	chr10	97771935	6425	SFRP5	-	-64	5249	-0.5314237963470371	-0.7339317342399261	9.088862009071939	0.048511227842649024
Immune	chr20	59382614	1908	EDN3	+	-82187	25566	0.4023866509806262	-0.22991095177949197	9.08882611046917	0.048511227842649024
Immune	chr12	113766237	100506465	LINC01234	-	-7446	29107	0.3758751489522695	-0.287657315851216	9.08871299733245	0.04851170854786185
Immune	chr8	1495489	100507435	DLGAP2-AS1	-	-126175	56155	0.40365587532530756	-0.7722494394433078	9.088702512507258	0.04851170854786185
Immune	chr2	31138808	79623	GALNT14	-	82	228260	-0.4367115349253136	0.11297693967257334	9.088479450614592	0.048516226717195056
Immune	chr19	3480675	284422	SMIM24	-	133	6136	0.4095205762424454	-0.4852835086400824	9.088124221730808	0.048522417962940566
Immune	chr10	8051454	399717	GATA3-AS1	-	-1037	2016	-0.3566790473332697	0.12299067205104633	9.088095877279937	0.048522417962940566
Immune	chr13	28496396	2321	FLT1	-	1268	194783	0.37797951358426346	-0.4642996962165365	9.08804123082232	0.048522417962940566
Immune	chr1	6026781	8514	KCNAB2	+	-768	75181	-0.47265110878959193	-0.6373107466144566	9.088035153137504	0.048522417962940566
Immune	chr9	134333485	6256	RXRA	+	-7022	114124	0.42126245939332757	-0.6094670263332094	9.08774559385703	0.04852870182269705
Immune	chr5	87500010	902	CCNH	-	86977	18772	0.34218117448837326	0.23949163368941676	9.087609608523241	0.04853029434977574
Immune	chr15	77632898	84894	LINGO1	-	371	19504	-0.5193244369009953	0.07919216869997814	9.087580128188456	0.04853029434977574
Immune	chr22	37051809	79734	KCTD17	+	-73	11655	-0.6454609721569801	-0.6275540735159532	9.087414837381548	0.048533281513038276
Immune	chr11	133956169	22997	IGSF9B	-	-585	48130	-0.5347005853835531	-0.37447822262050984	9.08706550035022	0.04854042230150746
Immune	chr7	157630519	406945	MIR153-2	-	56097	87	0.37351941696886287	-0.3631907560284763	9.086995114142887	0.04854042230150746
Immune	chr19	740591	126353	MISP	+	10522	13207	0.36157012040091197	-0.6775912354872168	9.086987614435245	0.04854042230150746
Immune	chr2	219001536	494324	MIR375	-	-172	64	-0.3413320848235768	-0.18831448501674977	9.086884495527514	0.04854176007126264
Immune	chr8	118110036	2131	EXT1	-	-1783	312455	0.4495188223005826	-0.10780065166037808	9.086773492332313	0.048542049377221806
Immune	chr4	72032080	10886	NPFFR2	+	-276	116398	-0.4151504102877159	-0.49361936549794916	9.086768167641715	0.048542049377221806
Immune	chrX	40013450	54880	BCOR	-	-84016	46221	-0.7099502561447623	-0.4487568100791528	9.0866492809979	0.04854380584280105
Immune	chr10	132112268	282973	JAKMIP3	+	-46301	118843	0.35163408869092755	-0.34527619155197486	9.08644404743157	0.048547682623943426
Immune	chr9	135994761	10422	UBAC1	-	33381	28412	0.35429687456282954	-0.6053442124007259	9.086397813052315	0.048547682623943426
Immune	chr6	99603689	59336	PRDM13	+	3085	8805	-0.47917295185046227	-0.38004080132017026	9.086139105302891	0.04855277492378769
Immune	chr2	107544896	105373537	LINC01886	+	-15477	27078	0.3850402206731594	-0.29846279288854183	9.086055529500918	0.04855277492378769
Immune	chr19	42196556	162989	DEDD2	-	-21236	19200	-0.6398898610528482	-1.0636508696716378	9.08604787373941	0.04855277492378769
Immune	chr7	2878990	2768	GNA12	-	34665	116220	-0.3800428959074506	-0.1451202158567782	9.085914051672098	0.04855440350522601
Immune	chr6	170265746	154449	LOC154449	-	3177	8236	0.4533543159482884	-1.1878145740448702	9.08588112769963	0.04855440350522601
Immune	chr1	3390516	27237	ARHGEF16	+	64067	26531	0.5118471076981117	-1.0617461551460585	9.085692289124204	0.04855801803694306
Immune	chr5	127396639	84466	MEGF10	+	-105875	134018	0.4378315685273692	-0.15867708753631773	9.085537165520243	0.04856073765240273
Immune	chr22	20436389	91179	SCARF2	-	-1470	13276	-0.4414835744540564	-1.2206994346301936	9.085357478758226	0.04856410972687598
Immune	chr4	150079324	166614	DCLK2	+	-1050	179183	-0.46172331551410556	-0.22201389626194418	9.085164989228097	0.048567822080973065
Immune	chr13	20231664	10804	GJB6	-	431	9272	-0.3581045699959505	0.06312022417742089	9.085023697773256	0.04857017502851543
Immune	chr9	38620701	253650	ANKRD18A	-	41	49297	0.6929173760220405	0.05233244921678092	9.08491954086687	0.048571541875939116
Immune	chr19	2085019	126308	MOB3A	-	-11251	25235	-0.39883097297768083	-0.7534182414546271	9.084859908337009	0.04857172627131877
Immune	chr10	93068403	1592	CYP26A1	+	5072	4410	-0.37154842816748423	0.4103364697333388	9.0847014001072	0.048574536821923406
Immune	chr9	133506525	389827	MYMK	-	-18421	10361	0.4039688828536146	-0.8773889666772713	9.084586699884149	0.048575295897735696
Immune	chr22	48141624	100422916	MIR3201	+	132740	52	0.4132269716972998	-0.697566413268007	9.084567449744121	0.048575295897735696
Immune	chr17	79103437	64772	ENGASE	+	-28500	13667	0.38214553730814477	0.2166645229930455	9.084488494859954	0.048575993697659754
Immune	chr1	155126383	1942	EFNA1	+	1490	7038	0.44505344275548897	-0.4693329934608185	9.08420343219612	0.048581792533601564
Immune	chr7	57820535	441234	ZNF716	+	-370358	23383	0.3708003488623314	-0.2844857058939761	9.084164827266939	0.048581792533601564
Immune	chr20	37597956	100861522	LINC00489	-	-25163	3822	0.367861924670391	0.13517471275529314	9.084065024672391	0.04858304437650766
Immune	chr5	93588291	7025	NR2F1	+	-4954	11273	-0.3813489318141692	-0.17570423675314167	9.083879135443269	0.04858658332391988
Immune	chr2	219448609	10290	SPEG	+	12203	6051	-0.4158217658165441	-0.06343185135086801	9.083797570643341	0.04858735083881578
Immune	chr7	151167308	2636	GBX1	-	-240	18960	-0.5643477998049459	-0.1675091308145809	9.083670916021731	0.04858931637422511
Immune	chr9	101029481	54886	PLPPR1	+	-732	296387	0.4764250629385103	-0.215876376637274	9.083570142843229	0.048590594370968306
Immune	chr6	15663067	84062	DTNBP1	-	9	140258	-0.6025490420158044	0.18181125563481118	9.08333558797034	0.04859410642307345
Immune	chr5	133612682	23105	FSTL4	-	150	416073	-0.5193411416809781	-0.27715852111773603	9.083332624085834	0.04859410642307345
Immune	chr12	34347291	84920	ALG10	+	-325010	6021	0.36421772814049286	-0.06545072545200385	9.083145103442028	0.048597689800310644
Immune	chr17	42670596	79990	PLEKHH3	-	-5494	8176	-0.34435969684835505	0.04253732880795449	9.083052903259848	0.04859781369585859
Immune	chr16	67326887	55282	LRRC36	+	-43	58363	-0.4491825248478735	-0.4362688515376938	9.08298848571065	0.04859781369585859
Immune	chr14	23407616	4624	MYH6	-	-661	26288	0.36773600034367027	-0.5026881516769292	9.082934151202764	0.04859781369585859
Immune	chr1	47434100	84793	FOXD2-AS1	-	-541	2507	-0.43274509233419434	-0.7814339156438775	9.082929785908021	0.04859781369585859
Immune	chr22	45977056	7477	WNT7B	-	-72	56763	-0.5873862960737285	-0.7360501201270407	9.082772503363124	0.0486005939759355
Immune	chr12	95548456	84101	USP44	-	184	31713	-0.3835415091693791	-0.12793384184172035	9.082610025615892	0.048603512532319974
Immune	chr9	87497829	1612	DAPK1	+	-148	210954	-0.5276930855998253	-0.6142877154586094	9.08241218958025	0.048607371086283026
Immune	chr2	81194249	100507201	LINC01815	-	-272697	5588	0.3903488813225157	-0.8176848640496424	9.082356344625147	0.048607455867486375
Immune	chr2	25310725	100302246	MIR1301	-	-17996	82	0.47777843742379034	-0.8144640777593434	9.082242517338457	0.048609081829713255
Immune	chr5	4199811	101929153	LINC02114	+	573670	1385	0.37608068819883994	-0.037126743153894554	9.082171256161054	0.04860957646090234
Immune	chr19	2650824	102465838	MIR7850	+	-20109	79	0.3984917673655796	-0.8544696995375021	9.081890775320637	0.048614064490145235
Immune	chr7	177909	105375115	LOC105375115	+	-2989	1094	0.34627599916001883	1.0338808353522628	9.081885935941276	0.048614064490145235
Immune	chr14	99603927	317762	CCDC85C	-	-463	93125	0.5928590476632157	-0.23648091097633406	9.081844468694348	0.048614064490145235
Immune	chr20	59583637	116154	PHACTR3	+	-6128	270203	0.3781647668133839	-0.4192179815756216	9.081581531253313	0.04861455001004181
Immune	chr7	1555612	202915	TMEM184A	-	-818	14196	0.3975707669881049	-0.8816732949958405	9.081580771576203	0.04861455001004181
Immune	chr19	21474848	400680	LINC00664	+	8867	19524	-0.535527756825592	-0.2087949248869449	9.08146488753831	0.04861455001004181
Immune	chr4	133148426	101927359	LOC101927359	-	-690	55256	-0.4041484717189037	0.5525557209461482	9.08142392909285	0.04861455001004181
Immune	chr11	69985208	101928443	LOC101928443	-	-78716	7695	-0.3653099097747094	-0.3239123630295294	9.081397525097088	0.04861455001004181
Immune	chr1	19665048	3362	HTR6	+	239	15680	-0.6428730196998572	-0.5785095607775415	9.081395042137046	0.04861455001004181
Immune	chr11	26597048	143662	MUC15	-	24780	13237	0.3887368067226442	-0.812653891177096	9.0813620701616955	0.04861455001004181
Immune	chr19	3213574	60680	CELF5	+	11129	72373	-0.4911549899008125	-1.0529916795157592	9.08135751520193	0.04861455001004181
Immune	chr12	4763763	26290	GALNT8	+	-43177	52141	0.40561185344783396	-0.3240946063334169	9.0813524472808	0.04861455001004181
Immune	chr2	11682726	23175	LPIN1	+	-5182	149864	0.38413840245690467	-0.38447062937677345	9.081182187447297	0.04861660750896008
Immune	chr6	170271997	401289	LINC01624	+	477	6993	-0.4644622167804023	-0.4058359194316879	9.081153006216859	0.04861660750896008
Immune	chr20	24534513	79953	SYNDIG1	+	-64552	196657	0.3848669623469586	-0.5492978027077633	9.081117158926432	0.04861660750896008
Immune	chr2	48530307	11037	STON1	+	-138	68347	-0.5756439239830442	-0.23590447160902125	9.080983374931229	0.04861870259394849
Immune	chr7	44040628	401331	RASA4CP	-	5	11737	-0.3906620364367451	0.07494814027481862	9.080924194228782	0.04861870259394849
Immune	chr6	32087421	7148	TNXB	-	-21953	68220	-0.37014565159051277	-0.15685168801219077	9.080880474151172	0.04861870259394849
Immune	chr10	600573	101930421	LOC101930421	+	27991	2692	0.46496263459490456	0.01063016826983121	9.080644289082294	0.048623582935304374
Immune	chr1	204196560	3814	KISS1	-	69	6151	0.3715199776279638	-0.3614428071305304	9.080311876799765	0.04863102265583603
Immune	chr8	98948415	116039	OSR2	+	-4012	7702	-0.424606102968095	0.21696181916084284	9.08015922976498	0.04863295564033436
Immune	chr10	128211025	101927381	LINC01163	+	74925	31777	-0.3795719265560657	-0.5633039553286666	9.08013395147303	0.04863295564033436
Immune	chr8	54466688	64321	SOX17	+	-8753	2962	-0.5040416202870217	-0.018795737479727844	9.080067994664432	0.04863331041135697
Immune	chr7	1769666	101927125	ELFN1-AS1	-	27356	3680	0.4172074283113599	-1.0410277071393126	9.079815994574709	0.048638613086116916
Immune	chr7	73973382	2006	ELN	+	54407	42118	0.3719038203689812	-0.12802532308919617	9.079495668555687	0.048645733865819385
Immune	chr13	65311069	105370242	LINC01052	+	554978	12173	0.35744144128865946	-0.5753628148187262	9.07933000813279	0.048648741124881295
Immune	chr1	1137372	254099	LINC01342	+	-355	7038	-0.44977435946244143	-0.4457307508923584	9.079205578507754	0.048650651728339565
Immune	chr3	44729534	115560	ZNF501	+	72	7478	-0.6280930808325302	-0.36532435232145616	9.079139911459208	0.048650999134592844
Immune	chr16	89067304	197322	ACSF3	+	26505	62038	0.36668340206206307	-0.20171937214789037	9.078595921282911	0.04866307682022564
Immune	chr11	32435149	51352	WT1-AS	+	369	23252	-0.4753738875381022	-0.37902239077539673	9.07858076845607	0.04866307682022564
Immune	chr5	93604188	100313887	MIR2277	-	-16600	93	-0.469293046553005	-0.626160396054638	9.078248827334669	0.048668827661967624
Immune	chr22	45877481	7477	WNT7B	-	-99647	56763	0.37278593972973667	-0.6075816192857139	9.078227543772712	0.048668827661967624
Immune	chr2	241803906	129807	NEU4	+	5159	8349	-0.49335368904960875	0.04456315809307135	9.078206861793163	0.048668827661967624
Immune	chr12	132214268	50614	GALNT9	-	8240	9657	0.389355056614776	-0.7944421662148263	9.078107983214409	0.04867005934261443
Immune	chr9	126230919	101929116	LOC101929116	-	-44996	5792	0.3821419555146166	-0.7465538259190494	9.077965627129462	0.04867244825801694
Immune	chr22	50218741	83642	SELENOO	+	-17762	16638	0.33536235364738004	-0.09933671785019534	9.077719441109323	0.0486776010385401
Immune	chr18	10032702	9218	VAPA	+	-118744	46064	-0.398927185281115	-0.6432716908136894	9.077493143777076	0.04868222495965799
Immune	chr20	57631444	81030	ZBP1	-	10868	16731	0.3917191168595204	0.19788890795733996	9.07739697779762	0.04868338494216012
Immune	chrX	21657683	257240	KLHL34	-	-704	3039	-0.4072728981593282	-0.5582036342612595	9.077294493800316	0.04868471319475064
Immune	chr12	94566657	102465834	MIR7844	-	-4695	122	-0.39688261265448427	-0.7593740953730953	9.077141005608048	0.04868739943481355
Immune	chr4	1002135	10861	SLC26A1	-	8695	14366	-0.44194307206371775	-1.123773166996976	9.077085933117303	0.04868746558763061
Immune	chr16	86579427	2300	FOXL1	+	-918	3190	-0.4882808297496721	0.08671770494285039	9.07692606471469	0.04869032194306225
Immune	chr2	43637601	130271	PLEKHH2	+	-301	130688	-0.4836389641863294	-0.17038661763667545	9.076836193976952	0.048691157057754765
Immune	chr20	59567590	116154	PHACTR3	+	9919	270203	0.39394299746448885	-0.5687999513884449	9.07678953200876	0.048691157057754765
Immune	chr7	155803677	6469	SHH	-	-5395	9089	-0.40675730040012914	-0.3560246894850739	9.076701631115768	0.04869209747887369
Immune	chr12	104537934	100500843	MIR3922	+	53699	84	0.5738474885618076	-0.8554836992094598	9.076635720450987	0.04869245242886079
Immune	chr19	2727512	148252	DIRAS1	-	6120	6826	0.36041524297117344	-0.3113674232504922	9.076017195459507	0.04870719505623557
Immune	chr4	168877821	23022	PALLD	+	-45816	96453	-0.6850218148480866	-0.33430406208121904	9.075976972656534	0.04870719505623557
Immune	chr20	61708699	100128310	LOC100128310	-	-11049	2243	0.39354260014495557	-0.6546991949686013	9.075772655390438	0.04871123686789902
Immune	chr19	58098378	65982	ZSCAN18	-	15	14522	-0.5787082492883963	-0.10868987925452026	9.075687590000825	0.048712102366548694
Immune	chr13	113153550	8858	PROZ	+	5104	13731	0.5143852025611921	-0.05528625725682296	9.075622889194655	0.048712425450322124
Immune	chr1	166947579	387597	ILDR2	-	-27745	62121	-0.44502373175006876	-0.4543060888628328	9.075550649958373	0.048712949386966284
Immune	chr4	100608825	100874275	LINC01216	-	-66288	14835	0.3731073602963439	-0.589111992589848	9.075330030866695	0.04871617135615874
Immune	chr5	175397481	1812	DRD1	-	-46737	4181	0.3737325905170455	-0.5028961087219445	9.075268401071263	0.04871617135615874
Immune	chrX	58288109	7789	ZXDA	-	377476	5204	0.39641307162025585	-0.8690915690518124	9.075213632234831	0.04871617135615874
Immune	chr17	76585692	10610	ST6GALNAC2	-	-371	20685	0.563382691677002	-0.09654257889144247	9.075184934753256	0.04871617135615874
Immune	chr3	13066431	9922	IQSEC1	-	-6686	176075	-0.36580934484065886	-0.1843298607360095	9.075155820124053	0.04871617135615874
Immune	chr5	171309568	30012	TLX3	+	-284	2851	-0.3823187948831513	-0.24091333871760778	9.075114310579877	0.04871617135615874
Immune	chr8	144522763	441381	LRRC24	-	-4269	4656	-0.49103507407606684	0.08079706429184214	9.075031160253616	0.048716986298841955
Immune	chr11	1830237	90019	SYT8	+	4073	3212	-0.378783421288846	-0.5143728503162729	9.074912378239254	0.048717702323281105
Immune	chr18	79610508	284240	LOC284240	+	-31226	9737	0.3880798203585248	-0.9110573135210005	9.074899168429056	0.048717702323281105
Immune	chr22	48501453	25817	FAM19A5	+	-11993	262476	0.41915859823029356	-0.8140953354735982	9.074844984523992	0.048717745717164904
Immune	chr15	74132892	57611	ISLR2	+	-2490	6401	-0.39961440603579146	-0.09435228160391576	9.074694166511833	0.0487188684428059
Immune	chr8	139703346	51305	KCNK9	-	290	85936	-0.3743683215775002	-0.10921186565828789	9.074692983300203	0.0487188684428059
Immune	chr20	61857295	100302168	MIR1257	-	-96367	117	0.38816270413826415	-0.6871063553237905	9.074619497813224	0.0487188684428059
Immune	chr3	40506130	253639	ZNF620	+	-19	12111	0.6358381082656732	-0.18801626295888432	9.074482022693854	0.0487188684428059
Immune	chr22	42858163	26286	ARFGAP3	-	761	60877	0.3446695599720777	-0.5004370847114823	9.074459083998416	0.0487188684428059
Immune	chr8	85464236	100996348	CA3-AS1	-	-97	22528	-0.19853949744976898	0.18944508305907307	9.074457574879714	0.0487188684428059
Immune	chr3	9136369	101927416	SRGAP3-AS2	+	56124	1961	-0.4269020323845855	-0.4104148162954385	9.074434999775562	0.0487188684428059
Immune	chr7	157621087	406945	MIR153-2	-	46665	87	0.3853471771406671	-0.7638469273611833	9.074354498434978	0.04871961331107824
Immune	chr14	105082319	102723354	LINC02298	+	11828	5350	0.4270268684663047	-1.1847426761319217	9.074272606640797	0.048720395277560065
Immune	chr1	228458409	128312	HIST3H2BB	+	-302	452	-0.41600788379683934	-0.0028199968346503345	9.0741098543515335	0.048723229619042525
Immune	chr20	64203160	4661	MYT1	+	-38686	77780	-0.37356034853794046	0.28228890839227744	9.074061147891229	0.048723229619042525
Immune	chr1	118984411	6913	TBX15	-	-3442	104811	-0.47093262645610207	-0.2998225323446767	9.073983708521979	0.04872360376321664
Immune	chr11	57476378	349667	RTN4RL2	+	-15841	17003	-0.6233246787271204	-0.39759347199481365	9.073931668041048	0.04872360376321664
Immune	chr6	90296837	60468	BACH2	-	-71	370381	-0.3393738799860807	0.30075907559709486	9.07388950053778	0.04872360376321664
Immune	chr5	135930569	26223	FBXL21	+	-272	11700	-0.414342943739098	0.38742969289294676	9.073743614955383	0.04872609117574928
Immune	chr13	33016952	9365	KL	+	-519	49713	-0.5255460211168059	-0.21908823662028565	9.073662633191603	0.048726591157362324
Immune	chr21	9833049	441058	LINC01667	-	11988	39213	0.30407878425202556	1.3798253065416959	9.07361979176155	0.048726591157362324
Immune	chr7	73742985	83451	ABHD11	-	4118	2773	0.3948599306266925	-0.9037369803161228	9.073560578962628	0.04872676929900129
Immune	chr4	47376503	54951	COMMD8	-	-87227	12942	0.4501462100798298	-0.7442617677172739	9.07343347402611	0.04872757387778001
Immune	chr2	1081733	101060391	LOC101060391	-	130341	1758	0.3646646220070391	-0.7069943033268721	9.073425334252278	0.04872757387778001
Immune	chr2	30231583	81606	LBH	+	-52	28503	-0.5633585551100047	-0.2696848520235578	9.073306252972166	0.04872934747271672
Immune	chr3	127823272	11343	MGLL	-	22	134189	0.24909554214629645	-0.9706499196347382	9.073206410228245	0.04872986745624471
Immune	chr13	95642206	22873	DZIP1	-	-2500	66505	0.5313064542616807	-0.16776590411229358	9.073181698984527	0.04872986745624471
Immune	chr22	17160035	100130717	HDHD5-AS1	+	-646	6057	0.39656324483295835	-0.5521118045538568	9.073082496374738	0.04873111151913134
Immune	chr22	47782994	284930	LOC284930	+	-151320	223927	0.3592849674722233	-0.4278823272614977	9.072967809106487	0.04873276831391872
Immune	chr17	73902242	283982	LINC00469	-	73705	79268	-0.5045283285313376	-0.5202238759083024	9.07276745234708	0.0487367083976557
Immune	chr17	39753940	2886	GRB7	+	-13973	7319	-0.6856051240340302	-0.6311533268617003	9.072614045918437	0.04873939745249635
Immune	chr7	2644264	80727	TTYH3	+	-12295	32834	-0.4703949959800916	-0.7532883551999794	9.072525436501564	0.048740359581947806
Immune	chr12	3579476	100129223	THCAT155	-	86657	9108	0.3880082924817563	-0.45928844676244657	9.071826900157824	0.04875536953388054
Immune	chr3	147395953	84107	ZIC4	-	3523	6383	-0.3559125801399278	0.27382338810313733	9.071825592187071	0.04875536953388054
Immune	chr17	36782426	102723471	LHX1-DT	-	-154235	74988	0.36933059007912966	-0.7055939999055495	9.071743831339433	0.04875536953388054
Immune	chr8	144522855	441381	LRRC24	-	-4177	4656	-0.525431606915345	-0.3502342049706589	9.071708459924068	0.04875536953388054
Immune	chr9	135166017	401557	LOC401557	+	15592	5698	0.41391977943653185	-0.7306313843501666	9.0716810621864	0.04875536953388054
Immune	chr5	45695738	348980	HCN1	-	-380	441169	-0.3605479089845686	-0.19308505670693674	9.07164734288385	0.04875536953388054
Immune	chr1	180229037	89884	LHX4	+	1261	44756	-0.39530208231909897	-0.28342454870722694	9.071469725913268	0.04875863487576919
Immune	chr19	2343631	56928	SPPL2B	+	-15001	26473	-0.4488302175787543	-0.42110965846660603	9.071388508483885	0.04875863487576919
Immune	chr6	3751335	221749	PXDC1	-	-677	29411	0.48969084381137784	-0.06490470716030947	9.071367378547269	0.04875863487576919
Immune	chr12	72272516	29953	TRHDE	+	233	392894	-0.5013978890541559	-0.23801727364529793	9.071297730537474	0.04875909221525436
Immune	chr6	154995928	26230	TIAM2	+	94361	167435	-0.46981031976819737	-0.048915105234401894	9.071243891634658	0.04875912805857538
Immune	chr5	958913	100506688	LOC100506688	-	-38427	10164	0.3953740399182038	-0.4605509524687703	9.071092830507197	0.04876175638499949
Immune	chr7	155459181	2020	EN2	+	-1052	6703	-0.4394928682517873	-0.2926251947542946	9.07094410546489	0.04876432260124541
Immune	chr3	142725076	7220	TRPC1	+	-652	83464	-0.4156909746875125	0.6012461896640126	9.070852094719655	0.04876495869569338
Immune	chr11	2137609	3481	IGF2	-	321	8177	-0.34027656864038447	0.1652573134446354	9.07081527419945	0.04876495869569338
Immune	chr22	47592984	400932	LINC00898	-	-38585	10527	0.36255798115820953	-0.1240311143619114	9.070485834859205	0.04877234493735597
Immune	chr3	50205424	10991	SLC38A3	+	-178	15734	-0.018848101200742918	-0.3343064576574351	9.070418379236253	0.048772666262182844
Immune	chr16	709109	146330	FBXL16	-	3284	13326	0.381512179443581	-0.46157835985024964	9.070368818521409	0.048772666262182844
Immune	chr3	193241085	57110	HRASLS	+	43	29728	-0.4577927636910284	-0.16130375614372403	9.070227042131528	0.0487750479735833
Immune	chr5	98774110	503569	RGMB-AS1	-	1026	3467	-0.319224514134098	0.27608240278086765	9.070128083965091	0.04877531407118522
Immune	chr1	226772753	3707	ITPKB	-	33578	107486	0.39403622118333137	-0.38674750629206395	9.070112106240721	0.04877531407118522
Immune	chr17	56984093	59342	SCPEP1	+	-5986	28662	-0.42120089784808373	-0.8757740674363178	9.070009225220524	0.04877653490374119
Immune	chr5	4138491	79192	IRX1	+	-542437	5350	0.4218414684383881	-0.792033208244015	9.069961383692906	0.04877653490374119
Immune	chr12	65278302	253827	MSRB3	+	341	188265	-0.36760144518787097	-0.6338350947715109	9.069634189329363	0.0487830523893042
Immune	chr19	55179165	6861	SYT5	-	-278	6348	-0.4247539215564543	-0.30695262018189673	9.069612116048972	0.0487830523893042
Immune	chr7	1065633	115330	GPR146	+	-10358	3995	-0.37717466768410174	-0.4680179156273508	9.0693856054545	0.04878769560214169
Immune	chr4	38529949	101928776	LINC01258	-	6769	102519	-0.35916694976146163	-0.7553260426395487	9.0692641275022865	0.04878822904672465
Immune	chr13	99984992	7546	ZIC2	+	-3236	5018	-0.37195412094678115	-0.7061685079349702	9.0692459820939	0.04878822904672465
Immune	chr20	62304372	11047	ADRM1	+	-1476	5967	0.3611717862994362	-0.3020321421912393	9.069208207104033	0.04878822904672465
Immune	chr11	130547121	170689	ADAMTS15	+	-98147	27672	0.337956589304813	0.008722698381966576	9.069078032278053	0.04879009557806317
Immune	chr8	41897137	286	ANK1	-	375	243538	-0.4159897718282353	-0.18420847500859297	9.069033321745351	0.04879009557806317
Immune	chr10	128470908	101927381	LINC01163	+	-184958	31777	0.38961837214010897	-0.7132955656250716	9.068545557138805	0.04880171163823812
Immune	chr10	73819614	8509	NDST2	-	7765	9939	0.4158203530139658	-0.6844316787114917	9.068374486903942	0.04880346026591212
Immune	chr9	110049284	11217	AKAP2	+	-686	123914	-0.4042061215202886	-0.29768363096468875	9.06834874311103	0.04880346026591212
Immune	chr20	41366539	90187	EMILIN3	-	-319	6893	-0.6851691809415331	-0.4347050479874478	9.068287836243954	0.04880346026591212
Immune	chr2	201232248	841	CASP8	+	1195	54269	-0.5067041184540716	-0.13640626558199187	9.068270205758957	0.04880346026591212
Immune	chr7	155814143	6469	SHH	-	1870	10034	-0.3508623935099173	-0.2909308049600212	9.068135225074641	0.04880566288882989
Immune	chr11	31810296	5080	PAX6	-	-846	26351	0.5269901475729447	0.06726960896906621	9.068067978210095	0.04880605775605133
Immune	chr6	166073765	729681	LOC729681	+	23955	1918	0.40838940970592436	-1.213939430696939	9.067729188470366	0.048813700954976426
Immune	chr9	93953259	56033	BARX1	-	-2067	3700	-0.5640257547379751	-0.39636807832578097	9.0675254968235	0.0488174322656516
Immune	chr17	46819558	7473	WNT3	-	798	56255	-0.5394049150721784	-1.1544107010120421	9.067476024150508	0.0488174322656516
Immune	chr3	58586942	11170	FAM107A	-	-171	23002	-0.37026692696354685	-0.4566778312525825	9.067432074604007	0.0488174322656516
Immune	chr22	41380630	7008	TEF	+	1299	17400	0.41824472106140054	-0.9012713873560121	9.067064564388893	0.048825844335648454
Immune	chr4	147481076	1909	EDNRA	+	-159	46634	0.43424646527594807	-0.17277436267366206	9.066943266056732	0.04882768292733143
Immune	chr1	156860261	4914	NTRK1	+	618	20972	0.7384345909783336	0.09556874442624945	9.066655501837111	0.04883391748559983
Immune	chr10	88991167	355	FAS	+	121	25774	-0.49990480251973207	0.3154721080976864	9.066585746251622	0.04883391748559983
Immune	chr16	1225386	25823	TPSG1	-	132	3604	0.4116559627392395	-0.29639226822403086	9.066552481802049	0.04883391748559983
Immune	chr11	65641080	6494	SIPA1	+	-959	10800	-0.37334505961075326	-0.32627650475724584	9.066167757477722	0.04884153730472627
Immune	chr17	67244776	101928021	LOC101928021	+	0	17305	0.4899883552610949	-0.6552145560445513	9.066162313229912	0.04884153730472627
Immune	chr2	74499811	85474	LBX2	-	253	2042	-0.38044700121638125	-0.6978200852707417	9.066106559815552	0.04884162597545314
Immune	chr17	50919723	10140	TOB1	-	51745	5753	0.5113608364911625	-0.33514515752045976	9.065592280747623	0.04885384792319529
Immune	chr10	117241705	6571	SLC18A2	+	-632	38358	-0.41549816216690416	-0.1094925440834641	9.065544186541828	0.04885384792319529
Immune	chr14	75427581	122953	JDP2	+	225	44896	-0.6793866355898072	-0.6307402065947499	9.065408388459069	0.04885607538425046
Immune	chr22	50293637	23654	PLXNB2	-	-13935	32594	0.6280894440435189	-0.6918736639222584	9.065309026645394	0.04885732942668426
Immune	chr18	79679427	284241	LOC284241	-	-318	40818	-0.29986995383163934	0.09744807339575196	9.065209394180883	0.04885859077546755
Immune	chr20	20367068	3642	INSM1	+	1053	2828	-0.3921366549333052	-0.2203513581624951	9.065154194909418	0.0488586649231173
Immune	chr19	49072332	3743	KCNA7	-	-609	5524	-0.3730909632278388	-0.5761029776172772	9.065067747536887	0.048859574074430145
Immune	chr7	139035350	92092	ZC3HAV1L	-	-679	10324	-0.43389463886679974	-0.2211557186665258	9.065012568827456	0.04885964775618616
Immune	chr4	9498251	644414	DEFB131A	+	-53717	5981	-0.3971211068537171	-0.5808561167498294	9.064907712636291	0.04885989336833755
Immune	chr7	604497	101926963	LOC101926963	+	-1099	5105	-0.39678310603607786	-0.5738133698926511	9.06489113771569	0.04885989336833755
Immune	chr6	392250	3662	IRF4	+	-511	19705	-0.5330235266972879	0.3652735506215923	9.0648461225025585	0.04885989336833755
Immune	chr10	11344077	414196	CELF2-AS1	-	-597	27841	0.3747085647019022	-0.3415734933754994	9.06478797858437	0.048860046447114065
Immune	chr10	47300774	2662	GDF10	+	-550	13360	-0.49287871091294216	-0.4482726571652647	9.06455891521118	0.0488647669362421
Immune	chr1	43693612	100132774	KDM4A-AS1	-	-13729	7604	0.541260609999712	-1.0904231743185908	9.064380803355654	0.048865938151754086
Immune	chr17	83052255	146712	B3GNTL1	-	445	109662	0.42288520933735213	-0.22639790226165368	9.0643389708463	0.048865938151754086
Immune	chr8	95268377	100616530	C8orf37-AS1	+	459	541308	0.3512457785809302	0.05760907023602207	9.06425969047033	0.048865938151754086
Immune	chr7	6526834	392862	GRID2IP	-	-24602	54659	-0.4412019763640012	-0.14753110097467448	9.064252924916993	0.048865938151754086
Immune	chr12	2302958	100874370	CACNA1C-IT3	+	-33182	18970	0.34873419406900386	-0.2809551654507344	9.064229748417034	0.048865938151754086
Immune	chr11	61574754	9066	SYT7	-	-6118	67157	-0.4690798995473851	-1.0838886437865893	9.064200639778747	0.048865938151754086
Immune	chr17	30824716	51379	CRLF3	-	-44	42077	-0.1430819492045153	-0.43539706646976273	9.064042648108819	0.048868760027250074
Immune	chr2	50347151	9378	NRXN1	-	-603	429250	-0.45131859687803383	0.14513758968011337	9.063803362779822	0.04887264570219781
Immune	chr5	127030016	115123	MARCH3	-	-792	163095	0.6909282602885713	0.4049640332529221	9.063792463319245	0.04887264570219781
Immune	chr11	118792025	1656	DDX6	-	762	43500	0.5560480942989781	-0.38724226048762017	9.063721977614932	0.04887312915080835
Immune	chr17	79633348	146713	RBFOX3	-	22145	521859	0.44614414126380814	-1.2267000461702766	9.063585401367341	0.04887537918903961
Immune	chr15	34436823	23015	GOLGA8A	-	-643	58398	-0.5207582531356235	-0.516396949706322	9.063126441611978	0.04888624774589245
Immune	chr17	7583483	100996842	LOC100996842	-	-35	1552	0.4734832184996222	-0.6285909642354949	9.06297108889025	0.0488886303134181
Immune	chrX	100731649	94121	SYTL4	-	115	57044	0.6129223917822678	-0.7376585511774135	9.06289219464815	0.0488886303134181
Immune	chr5	93621591	100313887	MIR2277	-	803	93	-0.4159808337392351	-0.3108046287852065	9.062880152794591	0.0488886303134181
Immune	chr3	27721091	8320	EOMES	-	-1624	6767	-0.49071118325051466	-0.6860996935946003	9.062774437475454	0.048890056129797556
Immune	chr8	57142755	100507651	LINC01606	+	75521	14679	-0.36779734740625863	-0.4891371791170297	9.062680955166833	0.04889030256135385
Immune	chr22	47352538	339685	LOC339685	+	-6967	27971	0.3682056724663209	-0.40050903860254194	9.06266044805626	0.04889030256135385
Immune	chr15	51737771	256586	LYSMD2	-	-352	15060	-0.2819230475652966	-0.6615571269906918	9.06260524414809	0.04889037795630106
Immune	chr5	6773523	109729133	LINC02236	+	22357	30849	-0.41745821204584155	-0.8208922714684467	9.06227492782542	0.04889780993906012
Immune	chr4	3385021	6002	RGS12	+	-15024	69917	0.3871343538544203	-0.38066228364094135	9.062212200926162	0.048898086612641875
Immune	chr2	219514979	55515	ASIC4	+	-809	24603	0.35993437870286965	-0.28596631311106513	9.06202647413351	0.048901652768369795
Immune	chr1	4655348	55966	AJAP1	+	-303	122750	-0.39965177514265565	-0.29642093950138254	9.06186902577085	0.04890446289340206
Immune	chr16	21664116	10261	IGSF6	-	11450	11383	-0.4794380858422495	-0.3991839213985399	9.061706554871577	0.04890607721256959
Immune	chr3	55570529	7474	WNT5A	-	82887	21928	0.37499578213460133	-0.3298448529087267	9.06170391817298	0.04890607721256959
Immune	chrX	34943398	170062	FAM47B	+	-602	2122	0.4806842365627349	-0.5993382419843468	9.061492825323377	0.04891032264961103
Immune	chr8	103371784	115908	CTHRC1	+	-269	11490	-0.42944572654402874	0.28594685806301606	9.061417436092235	0.04891058822319846
Immune	chr11	57483055	349667	RTN4RL2	+	-22518	17003	-0.3696465501444892	-0.23840282197236576	9.0613781553337	0.04891058822319846
Immune	chr4	1711742	7884	SLBP	-	-999	20011	-0.24182554393162486	0.1806365466097983	9.061183959694132	0.04891438215967485
Immune	chr4	138053182	641364	SLC7A11-AS1	+	35832	89164	0.419867611457107	-0.788385459210249	9.060995242444797	0.04891802987240369
Immune	chr15	68211095	91860	CALML4	-	4985	15406	0.3657503212054249	-0.34277444339389795	9.060894231852473	0.048919331320749555
Immune	chr20	31861790	128853	DUSP15	-	-8451	9175	0.38377977615812725	-0.5033938886599516	9.060821872806567	0.04891986628005147
Immune	chr10	133423282	503542	SPRN	-	-1335	3952	0.5122683399798064	-0.5842198367387678	9.060748629798844	0.04892042493678496
Immune	chr17	34626697	124842	TMEM132E	+	-45948	58570	0.37793436186190094	0.49140324880485314	9.0605780204939	0.04892358876819733
Immune	chr20	62513621	128826	MIR1-1HG	+	36832	20312	0.3573847398350548	0.0209259484047689	9.060469415412054	0.04892509374347893
Immune	chr13	85363242	100874137	LINC00351	+	361	181060	0.4116594720090587	-0.5671354921574563	9.060185513796966	0.04893128968368454
Immune	chr11	8353266	4004	LMO1	-	84631	44332	0.3767667947378035	-0.21964747235965842	9.060123653089668	0.048931544037661756
Immune	chr19	56119790	126208	ZNF787	-	-1583	18838	0.36390677109707203	0.549988758052838	9.06005728068314	0.04893191917287657
Immune	chr12	132352766	101928416	LOC101928416	+	-22916	1726	0.38926739014413725	-0.5000484766300876	9.059950137020266	0.048932159124836276
Immune	chr16	88909987	101927793	LOC101927793	+	-26472	3622	0.4190989226537646	-0.7127231620947497	9.059926925973116	0.048932159124836276
Immune	chr9	135736317	57582	KCNT1	+	-34132	90963	0.4842015537301755	-0.44491020323369834	9.059891259859754	0.048932159124836276
Immune	chr17	49497335	4804	NGFR	+	-2042	19728	-0.5925872887836399	0.32047805732665985	9.059609824922482	0.048937745535030774
Immune	chr15	25862998	57194	ATP10A	-	-204	184490	-0.5593406379099759	-0.6117260400413779	9.05955652246557	0.048937745535030774
Immune	chr9	132231600	84628	NTNG2	+	-69653	82585	0.38244996481250676	-0.653790070995438	9.059525483453015	0.048937745535030774
Immune	chr12	4242679	894	CCND2	+	31057	31621	0.39163063580923857	-0.9026882390564455	9.059434556957932	0.04893852019137238
Immune	chr5	76083258	22987	SV2C	+	156	270526	-0.48908589684826925	0.0615328935119244	9.059391854366083	0.04893852019137238
Immune	chr9	77177980	100286938	VPS13A-AS1	-	63	1162	-0.3403768617691889	-0.5149475208174685	9.059091414987895	0.048945161034945735
Immune	chr7	3378862	221935	SDK1	+	-77414	967552	0.3832876591030351	-0.8667155862251756	9.059021535177266	0.04894563058074465
Immune	chr1	152111343	7062	TCHH	-	-4111	9138	-0.5480462652719389	-0.26925157412668144	9.058882322445996	0.048947956204284146
Immune	chr19	2290352	374872	PEAK3	-	8170	7551	-0.4177390240404727	-0.24843049255539823	9.058807308394364	0.0489485633074607
Immune	chr7	290163	442497	LOC442497	+	89262	3455	-0.4067324167137735	-0.2139350683719876	9.058727600986373	0.04894929610582879
Immune	chr7	1537188	100128653	LOC100128653	-	2308	2428	0.3682883252333841	-0.2672399126650168	9.058670989943433	0.04894941063507628
Immune	chr21	43776174	1476	CSTB	-	-201	2711	-0.7337164445800393	0.1064403156815468	9.05855303876705	0.04895116738756324
Immune	chr18	12407655	10650	PRELID3A	+	241	24342	-0.4353370846454218	-0.5733253238107766	9.058443379512838	0.04895270224563603
Immune	chr5	66596329	375449	MAST4	+	19	390176	0.39538682722171004	0.34466830285134425	9.058174255433398	0.048953451045474335
Immune	chr6	56851593	667	DST	-	-323	393930	-0.4322876359884186	-0.3353110928415239	9.05815831296892	0.048953451045474335
Immune	chr11	44304383	60529	ALX4	-	-5783	49439	-0.4059579488492001	0.06978713046896694	9.058149730772797	0.048953451045474335
Immune	chr2	19869036	400946	LINC00954	+	-182	16194	-0.4053129353904672	-0.6777179976394279	9.058149194484955	0.048953451045474335
Immune	chr7	87629880	154661	RUNDC3B	+	-1467	203886	0.39393914941446134	-0.9067915121228343	9.058138055578532	0.048953451045474335
Immune	chr10	122374833	59338	PLEKHA1	+	-255	57778	-0.37865278958614573	-0.30992290111224574	9.058101464119702	0.048953451045474335
Immune	chr16	87806601	102724467	LOC102724467	-	27453	12818	-0.3810159423644057	-0.7863022796640148	9.057961548504686	0.04895579636977905
Immune	chr3	97822539	131544	CRYBG3	+	-499	122947	-0.41892484136505176	-0.9790156599466738	9.057900318818051	0.048956034988827224
Immune	chr8	2098251	102465695	MIR7160	+	-21662	52	0.39409477244389907	-0.2906945436185964	9.057735901776468	0.04895794539249956
Immune	chr2	101387704	200407	CREG2	-	201	39150	-0.47260145494475847	0.4409656120407009	9.057724339279119	0.04895794539249956
Immune	chr7	1537501	100128653	LOC100128653	-	2621	2428	0.37948045972781835	-0.26628600713915873	9.057512035180444	0.04896222951860286
Immune	chr3	197554846	622	BDH1	-	-1141	46205	-0.3750675618901353	-0.27756429462505394	9.057421819457229	0.04896324454780198
Immune	chr1	212514953	101929565	LINC01740	+	30741	10373	-0.3274658009765275	-0.1689763662220803	9.057284733427073	0.04896551482564551
Immune	chr11	8368596	4004	LMO1	-	99961	44332	0.3641197303872682	-0.7550429749690036	9.05714054231738	0.04896701845958576
Immune	chr10	99523050	101927324	LINC01475	-	-8127	4828	0.4984783061913893	-0.6836878748268478	9.057123972140047	0.04896701845958576
Immune	chr2	26849953	56896	DPYSL5	+	-1529	101928	-0.38558185232599546	-0.3158317966843652	9.056795579656018	0.048974412970350926
Immune	chr19	11384116	2057	EPOR	-	-226	7138	0.5087127965467072	-0.6205595304038082	9.056642277747642	0.04897711831517122
Immune	chr10	8239769	100507143	LINC00708	-	-28536	8975	0.3909089155789145	-0.5858157746900968	9.056565124203711	0.04897738696184852
Immune	chr11	68298832	4041	LRP5	+	13777	136667	0.4320173829851428	-1.025625477702949	9.056500112076677	0.04897738696184852
Immune	chr12	132340695	101928416	LOC101928416	+	-10845	1726	0.4186521414202506	-0.522502965511741	9.056475346922085	0.04897738696184852
Immune	chr15	40039074	6727	SRP14	-	-128	3513	0.3886370479928848	-0.6943403544090976	9.056198532142298	0.04898340148157601
Immune	chr12	132176633	100996246	LINC02361	-	-13062	2961	0.38391588624792977	-0.6375291833490262	9.05559897429822	0.048996832480991466
Immune	chr17	77560493	100507351	LOC100507351	+	-13552	18081	0.3787468002907077	-0.4960656745647682	9.055592674728434	0.048996832480991466
Immune	chr1	6298536	387509	GPR153	-	37561	13630	-0.48182847457693523	-0.4351937169591813	9.055379076845234	0.04900115530540753
Immune	chr11	57499842	8501	SLC43A1	-	-15043	30355	0.4004403635438067	0.24857018343347073	9.05531778111422	0.0490013966323527
Immune	chr8	143577605	93100	NAPRT	-	-746	3567	0.37488154974467597	-0.20159050541200987	9.055178521735485	0.049003727513842486
Immune	chr15	93408160	56963	RGMA	-	318946	45809	0.41630742134286675	-0.9066968137425381	9.054886351803965	0.04900960871541566
Immune	chr5	111224612	814	CAMK4	+	-70	270343	-0.3594646301393438	0.6475767686995347	9.054833730829571	0.04900960871541566
Immune	chr3	45967447	10663	CXCR6	+	-23966	4873	-0.47410936901979395	-0.46393025552742034	9.054802241902465	0.04900960871541566
Immune	chr8	91773258	862	RUNX1T1	-	-244422	62714	0.3663890534147198	-0.23675299092044158	9.054399223509197	0.04901901108433625
Immune	chr19	4012446	51588	PIAS4	+	-4848	31789	0.42040931776743323	-0.8065050068546942	9.054341794606998	0.049019149082089354
Immune	chr17	79799025	57332	CBX8	-	1909	2740	-0.5301129888047741	0.13154158085742962	9.054249304903486	0.04902022712432136
Immune	chr5	37839842	100861519	GDNF-AS1	+	42	35915	0.5222239587789368	-0.293165105472777	9.054187000365662	0.04902049592846621
Immune	chr18	24397718	114876	OSBPL1A	-	-151	235824	-0.6672742299319124	-0.23563350384944293	9.053962271467924	0.04902511977057853
Immune	chr13	88291974	105370306	LOC105370306	+	-149107	93216	0.35012914902592207	0.19292466508142878	9.05388901906299	0.049025682240749546
Immune	chr11	60986294	923	CD6	+	-14653	48736	-0.4103178669774045	-0.44127207681295105	9.053772518216974	0.04902689480246623
Immune	chr20	2693674	57593	EBF4	+	-796	67231	-0.41436711603943643	-0.66784125693940255	9.053739251925172	0.04902689480246623
Immune	chr15	92416463	8128	ST8SIA2	+	-22553	74819	0.42235440313275335	-0.6537098889571052	9.053547102112589	0.04902951607562413
Immune	chr2	85753877	84913	ATOH8	+	-91	37598	-0.6277562649623291	-0.21013047706638985	9.053536959122063	0.04902951607562413
Immune	chr5	181052923	102465882	MIR8089	-	9439	82	-0.42341242815418945	-0.0026819799489905378	9.053332448747256	0.04903237032923081
Immune	chr6	104941635	100113403	LIN28B-AS1	-	1108	4234	-0.3725335740300502	0.2665793501717559	9.053325990299932	0.04903237032923081
Immune	chr11	119709768	5818	NECTIN1	-	-18957	90628	-0.38851926606436094	-1.295301546017472	9.053250790973166	0.049032985386232034
Immune	chr11	22193759	203859	ANO5	+	-583	90192	0.5079747687786081	0.23026960242093544	9.053002667404044	0.049038238279473435
Immune	chr16	87493251	101928737	LOC101928737	+	936	21444	0.21962184374432223	-2.590736435727246e-5	9.052742474025708	0.0490435185487028
Immune	chr11	64891449	406970	MIR194-2	-	10	85	0.34672755111921355	-0.26224378992011693	9.0527012861680909	0.0490435185487028
Immune	chr21	43865205	56894	AGPAT3	+	30	122360	-0.6743656051143656	-0.6852952630611547	9.0524663922832609	0.04904734315505458
Immune	chr10	112907137	6934	TCF7L2	+	43113	217428	-0.4528688026008206	-0.13505551639491828	9.052440717193917	0.04904734315505458
Immune	chr20	61698174	100128310	LOC100128310	-	-21574	2243	0.40888609606936904	-0.07283936196772377	9.052386943440261	0.04904734315505458
Immune	chr15	87844031	145978	LINC00052	+	-267102	2758	0.40074291217092595	-0.5569079433813904	9.052333580938665	0.04904734315505458
Immune	chr7	1236301	340260	UNCX	+	-3919	4945	-0.4912883170468582	-0.6601067496603908	9.0522537583308	0.04904734315505458
Immune	chr8	142177286	100616268	MIR4472-1	+	-947	80	0.34405779043759116	0.16943084062905206	9.052245182116572	0.04904734315505458
Immune	chr7	158588509	5799	PTPRN2	-	707	1048751	-0.34688693360383327	-0.34206623117432483	9.052096417873319	0.04904958694654286
Immune	chr20	64042371	54345	SOX18	-	-7255	1901	-0.49972747388403804	0.5247872906424874	9.052026179411762	0.04904958694654286
Immune	chr11	67433362	5790	PTPRCAP	-	-4320	2173	-0.42775981884413017	-1.4356260201123696	9.051989776595846	0.04904958694654286
Immune	chr16	85899267	3394	IRF8	+	-99	23438	0.6605352814066662	-1.0030794946133634	9.051952553912535	0.04904958694654286
Immune	chr12	51820915	401720	FIGNL2	-	-11002	14026	-0.5385781968257038	-0.9142909056032521	9.051435077081024	0.049062069612609574
Immune	chr11	1657681	100132464	FAM99B	+	7916	1861	-0.42190259705332306	-0.6576108956083584	9.051325004284415	0.049063621506104826
Immune	chr17	81519561	71	ACTG1	-	6762	2829	-0.556433140984186	-0.305679904037148	9.051248633984173	0.049064269053636214
Immune	chr20	44559926	11142	PKIG	+	22623	36489	-0.49875614369711313	-1.156756769781759	9.051134693099378	0.04906592490764249
Immune	chr18	78506159	27164	SALL3	+	474116	18695	0.3387329197802826	0.16175423965145633	9.051021994572025	0.04906641629604303
Immune	chr3	22416797	100874221	ZNF385D-AS2	+	-459658	22690	0.37983812366904895	-0.09088758331071142	9.051011910400529	0.04906641629604303
Immune	chr12	107319352	121551	BTBD11	+	-932	341223	-0.6314878022057451	-0.06932137866963448	9.050697203537823	0.049073460773465215
Immune	chr7	57773072	441234	ZNF716	+	-322895	23383	0.3902028456660758	-0.23841133369477305	9.050644676351418	0.04907346868827723
Immune	chr21	36701037	6493	SIM2	+	-1916	46798	-0.45201319993073213	-0.6658629228882867	9.050568889057608	0.04907410096908019
Immune	chr12	34338516	84920	ALG10	+	-316235	6021	0.3730214002035475	-0.4560269111087381	9.050399605010753	0.0490764668854729
Immune	chr5	114695753	101927078	LOC101927078	-	-77660	325996	0.34762184885851305	0.44830827357698716	9.050358569125535	0.0490764668854729
Immune	chr7	49773607	375567	VWC2	+	54	143090	-0.4926486912181543	-0.5981924248185149	9.050324063138092	0.0490764668854729
Immune	chr6	107491243	55084	SOBP	+	-1130	171197	0.37273661283292825	-0.3620531774093584	9.050219985020423	0.049077858784744986
Immune	chr21	45507290	6573	SLC19A1	-	-27433	22157	0.44657650841821867	-1.15305080499326	9.050161027262078	0.049078039564579276
Immune	chr16	67942919	3931	LCAT	-	-1193	4229	0.3848042193934152	-0.4702374566985808	9.049751889621078	0.049087621375903036
Immune	chr12	4432945	2251	FGF6	-	-12669	11473	0.3789881437865155	-0.5267453423626252	9.049655660147963	0.04908880299268585
Immune	chr17	77958133	57690	TNRC6C	+	46104	104599	-0.19527940812891745	-0.06282363214388609	9.04944723215939	0.04909227861325585
Immune	chr16	87961445	54971	BANP	+	-1574	117448	-0.4583269471916102	-1.20060475255247	9.049421781091674	0.04909227861325585
Immune	chr20	62717941	4923	NTSR1	+	-9104	53935	0.34471422840232824	-0.03542544531383814	9.049228106164549	0.04909607715255153
Immune	chr18	21741846	57534	MIB1	+	-517	129629	0.5883300031003537	0.2597971317888895	9.049174175964067	0.04909612324478924
Immune	chr16	30924160	54620	FBXL19	+	415	24209	-0.6160541042695408	-0.8863046749547889	9.048969344318031	0.049100221794582274
Immune	chr16	22653721	653786	LOC653786	+	-108023	31168	0.3799232894009839	-0.1885814959109991	9.04881125772615	0.04910183178028298
Immune	chr12	54418073	3678	ITGA5	-	-1193	24006	0.5041990969412536	-0.2968424198736812	9.048804976366881	0.04910183178028298
Immune	chr16	67816679	55815	TSNAXIP1	+	-9801	21191	-0.6522928401590317	-0.507596435150035	9.0485228361072	0.049107693921973415
Immune	chr1	210329066	55733	HHAT	+	-160	347391	0.40890092961896535	-0.3262006967641283	9.048482301763384	0.049107693921973415
Immune	chr17	7330708	84461	NEURL4	-	1389	13688	-0.40000830911954866	-0.8461798570548645	9.047988418786389	0.04911955888592327
Immune	chr20	61853434	100302168	MIR1257	-	-100228	117	0.39324889071523517	-0.66770702362277	9.047908906082625	0.049120292617366265
Immune	chr8	36140506	101929550	LOC101929550	-	430186	38157	0.4630359655179756	-1.2408900497139412	9.047638705773885	0.04912355214773284
Immune	chr13	99982058	7546	ZIC2	+	-302	5018	0.5647469112042319	0.2341024665174583	9.047565666367433	0.04912355214773284
Immune	chr3	184338780	131408	FAM131A	+	-1292	8788	-0.36665395978667026	-0.5367894310792163	9.04755224900262	0.04912355214773284
Immune	chr20	10219535	100131208	SNAP25-AS1	-	29	195695	0.6080546877992693	0.45825962420924515	9.04754153482758	0.04912355214773284
Immune	chr6	4775488	9425	CDYL	+	958	179099	-0.5357272115705102	-0.17895088431693323	9.047526598523227	0.04912355214773284
Immune	chr10	13821025	55691	FRMD4A	-	113458	63862	0.38545927883116055	-0.4529471859708479	9.047426229193597	0.049124372695713604
Immune	chr17	4548158	10514	MYBBP1A	-	-7228	16491	-0.560332027437312	-1.3221369721592477	9.047391674096836	0.049124372695713604
Immune	chr20	57597110	81030	ZBP1	-	-23466	7692	-0.0018545980437402777	-1.1971312789909803	9.04718054891734	0.049126233254588716
Immune	chr4	7696968	84740	AFAP1-AS1	+	57122	24838	0.3976462268192664	-0.02977700601494903	9.047152886114016	0.049126233254588716
Immune	chr12	120214000	100506649	PXN-AS1	+	-12709	11538	0.5172830546603253	-0.6600898328758401	9.047146187646767	0.049126233254588716
Immune	chr8	140596901	27161	AGO2	-	-38645	115396	-0.40980750154313744	-0.7914093931091929	9.047113677654892	0.049126233254588716
Immune	chr1	2904295	100287898	TTC34	-	114630	148298	0.3347710005455524	0.14173140356107244	9.046736471404664	0.0491340482484265
Immune	chr11	115660603	101928985	LOC101928985	-	-74159	2818	-0.3519427799679867	0.029209314657268292	9.046718494559215	0.0491340482484265
Immune	chr7	32891702	25948	KBTBD2	-	-154	23691	0.3076370877292278	-0.5859110345632951	9.046516345493194	0.04913807877737661
Immune	chr17	79318137	146713	RBFOX3	-	-198011	426804	0.3828510790187499	0.14446665505730708	9.046397118463162	0.04913988084672087
Immune	chr22	44196871	64098	PARVG	+	-15981	27580	0.35673648029562643	-0.7486957192256747	9.046301038694455	0.04914106085115279
Immune	chr6	46950123	221395	ADGRF5	-	-4815	102433	0.4048229108230229	-0.3723223993705187	9.0460199010299	0.04914659079484688
Immune	chr15	100879969	220	ALDH1A3	+	-277	36934	-0.46554291037327844	-0.5293811018928908	9.045980588389952	0.04914659079484688
Immune	chr4	1794915	2261	FGFR3	+	-1603	15561	0.3756437813457659	-0.06556299155419014	9.045938788636517	0.04914659079484688
Immune	chr7	422757	442497	LOC442497	+	-43332	3455	0.3747600808492223	-0.18265164116697646	9.045880764997847	0.04914674809514047
Immune	chr1	153261451	4014	LOR	+	-1748	2422	-0.6032319483214837	-0.22019949326033084	9.045436159614987	0.0491572986758698
Immune	chr6	98848164	5454	POU3F2	+	-13460	4087	-0.4239499831404213	0.06803169682687739	9.044970033165505	0.049168430390891714
Immune	chr1	2910550	140625	ACTRT2	+	110932	1422	0.3982331751344042	0.061604621801235625	9.04478928350209	0.04917118242360321
Immune	chr9	136659057	51162	EGFL7	+	-201	13823	-0.3680079527863971	-0.4435677786724637	9.044745988613116	0.04917118242360321
Immune	chr10	97687571	60370	AVPI1	-	313	9835	-0.34255023519196914	-0.41183043137104697	9.044711210363777	0.04917118242360321
Immune	chr17	81365687	100130370	LOC100130370	-	-19438	9694	-0.38122182697088164	-0.9130844752270285	9.044551138674272	0.049171954652365395
Immune	chr1	47996670	388630	TRABD2B	-	-220	236363	-0.6025906280446929	-0.5595753642779674	9.044498052301165	0.049171954652365395
Immune	chr17	79166073	64772	ENGASE	+	-91136	13667	0.3940008325730431	-0.6963745418867352	9.044471547378258	0.049171954652365395
Immune	chr2	43637073	130271	PLEKHH2	+	227	130688	-0.6402770697567631	-0.528370862876399	9.044431963618422	0.049171954652365395
Immune	chr9	134839576	100616333	MIR3689C	-	-9793	72	0.35052868770059725	-0.5687944637363459	9.044421700424426	0.049171954652365395
Immune	chr4	186723714	2195	FAT1	-	-119	136051	0.447164074653955	-0.05384244097333019	9.044270931737287	0.049174607047378804
Immune	chr4	787132	100129917	LOC100129917	-	5284	1700	-0.4144425012625955	-0.5456264545585762	9.043988637175381	0.04917779212715496
Immune	chr2	199462942	23314	SATB2	-	-2166	195609	-0.4445693060594381	0.13781759252957573	9.0439585558792	0.04917779212715496
Immune	chr20	63414864	1137	CHRNA4	-	53468	18087	0.3861214452546467	-0.11612033782474292	9.043901039223265	0.04917779212715496
Immune	chr17	48576969	3214	HOXB4	-	-1412	2875	0.4479575173087421	-0.8787796776759557	9.043893009365902	0.04917779212715496
Immune	chr17	34466445	6346	CCL1	-	103212	2906	0.3855353057849368	-0.9246596323786049	9.043891768231383	0.04917779212715496
Immune	chr19	13104615	4066	LYL1	-	1455	4133	-0.3956693752950781	-1.0237920760845296	9.043831150508844	0.04917802001395829
Immune	chr16	47181111	101927102	ITFG1-AS1	+	-37043	18679	-0.5745140355759325	-0.6201618243470236	9.043564690366992	0.049181153023520954
Immune	chr12	44308777	84216	TMEM117	+	-472916	553902	-0.540507107326758	-0.7429508235619355	9.04356230363134	0.049181153023520954
Immune	chr6	142946878	3097	HIVEP2	-	1677	193735	0.5027335951001731	-0.31796670984933134	9.043558254992071	0.049181153023520954
Immune	chr4	41867595	101927074	LINC00682	-	-15016	3091	-0.38916495294584924	-0.07106621593982214	9.043283647709764	0.04918713806460721
Immune	chr10	1361551	642394	ADARB2-AS1	+	165079	30379	0.3875128616704118	-0.4011431149255993	9.043151502832728	0.04918929066484789
Immune	chr20	62705833	4923	NTSR1	+	3004	53935	0.365396692845491	-0.2110911189172127	9.042982429146967	0.04919043345718756
Immune	chr20	63088546	768096	HAR1A	+	12746	3095	0.40738618733206805	-0.6845981813829873	9.042957636917578	0.04919043345718756
Immune	chr2	20510273	388	RHOB	+	-63202	2373	-0.47722020592369496	-1.1283087722024807	9.042952624124844	0.04919043345718756
Immune	chr4	41867441	101927074	LINC00682	-	-15170	3091	-0.3505229843958513	-0.1948832569015534	9.042894687462585	0.04919046230775149
Immune	chr12	132908524	101928530	LOC101928530	+	-20682	730	-0.5281264973325926	-0.08484491256193062	9.042847289097885	0.04919046230775149
Immune	chr1	61043517	4774	NFIA	+	33757	385515	-0.4086886950522656	-0.8934133830215818	9.042768956454019	0.04919116736014964
Immune	chr5	118033864	100505811	LINC02148	+	248710	2204	0.36842427030914793	-0.2972883782188841	9.042573390650364	0.049192983212320796
Immune	chr8	26043269	64641	EBF2	-	-1855	203395	0.48084091138532226	-0.15883446625616351	9.042566644050154	0.049192983212320796
Immune	chr7	28957551	9865	TRIL	-	-862	5056	-0.418085800242719	-0.4135416291423148	9.042545093228867	0.049192983212320796
Immune	chr1	5511204	100616421	MIR4689	-	-351537	70	0.3609318100548225	0.017988260048328462	9.041952577082093	0.04920752630969088
Immune	chr9	105656586	6887	TAL2	+	5871	648	0.7671703357050729	-0.05447403282845088	9.04189487710588	0.0492076764660786
Immune	chr3	147419292	440982	LOC440982	+	2035	88584	-0.4442214447788515	-0.10267413914047108	9.041777803868392	0.049209424798466427
Immune	chr7	2681413	155185	AMZ1	+	-1891	37008	0.3532854001560668	-0.26343380940407374	9.041570349067587	0.04921281426230362
Immune	chr11	17736660	3746	KCNC1	+	-712	41883	-0.38838023271627714	-0.30597607863610893	9.041547651449356	0.04921281426230362
Immune	chr17	14301347	9953	HS3ST3B1	+	-297	48355	-0.22201408277898535	0.03349752773374262	9.041388300600898	0.04921570103611908
Immune	chr15	45129864	90527	DUOXA1	-	3	12496	-0.3784278564974938	-0.1797723532328481	9.041262293119111	0.04921764631692389
Immune	chr4	1752640	10460	TACC3	+	-31150	23689	-0.35510287018943487	0.1940480929507811	9.041211816706344	0.04921764631692389
Immune	chr10	101014504	84445	LZTS2	+	-12007	5340	-0.4934661404834198	-0.7999513205847386	9.041142926585017	0.04921809805469462
Immune	chr15	25680950	100616474	MIR4715	-	-167875	79	0.4140890243576845	-0.9184495958914186	9.0408974665811	0.04922199470625343
Immune	chr12	2138618	100874234	CACNA1C-AS4	-	-84863	2945	0.42807909311593356	-0.43321795570065474	9.040831135918687	0.04922199470625343
Immune	chr14	102544758	105370681	LINC02323	+	496	10573	-0.41059999589813473	-1.160313708256399	9.0407756505209	0.04922199470625343
Immune	chr12	132303264	50614	GALNT9	-	-26055	132948	0.40372303535621995	-0.6755343667779766	9.040775200045196	0.04922199470625343
Immune	chr6	6003711	51299	NRN1	-	-333	6045	-0.3543201963770568	0.25882965331982766	9.040737664267532	0.04922199470625343
Immune	chr19	3403890	4782	NFIC	+	-37323	102651	0.4050961170361055	-0.20886707371302826	9.040608375345592	0.04922407296940687
Immune	chr16	30761233	9810	RNF40	+	379	14696	-0.39440608647098474	-0.17580717494954673	9.040507549379797	0.04922429925493148
Immune	chr20	29080728	102723316	FRG1DP	+	-338	16443	0.33929875219198813	-0.03913156864705964	9.04038613157008	0.04922429925493148
Immune	chr5	28077968	105374698	LINC02103	-	-209697	1277	0.39243805070490945	0.033085512743109065	9.04034737078127	0.04922429925493148
Immune	chr1	234231777	148641	SLC35F3	+	-17566	110308	0.3653821525153698	-0.07388395224891833	9.040327107172338	0.04922429925493148
Immune	chr22	35536094	23551	RASD2	+	5211	12694	0.41186683419029774	-0.7574780605558051	9.040291024686752	0.04922429925493148
Immune	chr11	75525337	81544	GDPD5	-	-236	90934	-0.631893072794214	-0.5178752125806534	9.040287394273207	0.04922429925493148
Immune	chr18	78506288	27164	SALL3	+	473987	18695	0.38851711993585125	-0.3156009347098478	9.040018659796743	0.04922909573562323
Immune	chr17	51461689	105371828	LINC02073	+	-26262	10376	0.4186998331606768	-0.4834079033313568	9.039977138777722	0.04922909573562323
Immune	chr9	136104172	138151	NACC2	-	8887	88749	0.3635712800958064	-0.7004128733319781	9.039932264390963	0.04922909573562323
Immune	chr18	3262320	104968399	LOC104968399	-	-39	6924	-0.2211145803793402	-0.5613071695997883	9.039900910968047	0.04922909573562323
Immune	chr19	31121463	107985312	LINC01791	+	46047	40154	0.35669742765035917	-0.36642237561980967	9.039633178833842	0.0492349031168005
Immune	chr9	137069893	89958	SAPCD2	-	-683	8450	-0.5031350793322537	0.17278309582753698	9.0395035380145	0.04923699191423146
Immune	chr6	393115	3662	IRF4	+	-1376	19705	-0.3870273490444797	0.3884657009000376	9.039270782569368	0.04924185820729181
Immune	chr5	132293941	6583	SLC22A4	+	511	49755	0.6576829363404209	4.493956469999477e-4	9.03916936095479	0.04924314824946821
Immune	chr15	22611216	283796	GOLGA8IP	-	-6638	7502	-0.463577390672001	-0.6924351165463934	9.038951089578703	0.04924314824946821
Immune	chr21	43362651	101928399	LINC01679	-	302	4295	-0.37636664337697195	0.1425290252793635	9.038923292516841	0.04924314824946821
Immune	chr6	13575009	23408	SIRT5	+	-382	40532	-0.37597730056003115	0.5193121127660688	9.038859790943267	0.04924314824946821
Immune	chr10	132877802	54777	CFAP46	-	-64783	134194	0.42926551200840996	-0.3545529060088491	9.038836033200582	0.04924314824946821
Immune	chr3	43995268	406929	MIR138-1	+	118944	99	-0.5768317317317951	-0.6771226453552994	9.038814146878394	0.04924314824946821
Immune	chr8	142701112	54742	LY6K	+	-1001	4056	0.3608564180584978	-0.14925596122427623	9.038750409684354	0.04924314824946821
Immune	chr7	2631627	80727	TTYH3	+	342	32834	-0.6738715225108085	0.3277261124793597	9.038744712054761	0.04924314824946821
Immune	chr7	63317764	643955	ZNF733P	-	13708	12765	0.38047223860375745	-0.18110286906352774	9.038721025322957	0.04924314824946821
Immune	chr22	20211039	150197	LINC00896	+	-4707	2206	0.43084227639207234	-0.6249138217170769	9.038667472454065	0.04924314824946821
Immune	chr11	3204802	283303	MRGPRG-AS1	+	13530	4800	0.41307749033280655	-1.1120164543333995	9.038593933161081	0.04924314824946821
Immune	chr7	593410	101926963	LOC101926963	+	9435	5658	-0.37447038080334	-0.95606389912125	9.03850106095478	0.04924314824946821
Immune	chr7	71132188	64409	GALNT17	+	349	581065	-0.5048780221474904	-1.0621475942590444	9.03849908245217	0.04924314824946821
Immune	chr16	81007174	56942	CMC2	-	255	31125	0.5769002127966225	-0.15561133243949046	9.038466910636508	0.04924314824946821
Immune	chr19	57499959	374928	ZNF773	+	-105	13298	-0.5207707222665617	0.1320315817389586	9.038441847020579	0.04924314824946821
Immune	chr18	22171683	2627	GATA6	+	-2246	33092	-0.4191297144810434	-0.6743692392952383	9.038157480244955	0.04924940622796907
Immune	chr1	47439900	102724077	LINC01389	-	2583	56522	-0.35841355977534484	-0.38941143934363415	9.03781428116568	0.049255247498061414
Immune	chr2	172101819	1746	DLX2	-	-931	3313	-0.4065861815423315	-0.31352376153905237	9.03769403640765	0.049255247498061414
Immune	chr5	1898068	101929081	CTD-2194D22.4	+	-10737	13160	0.3401966328683813	0.4650914508528968	9.037660090504414	0.049255247498061414
Immune	chr6	170265706	154449	LOC154449	-	3137	8236	0.4236872982130924	-1.1731697041416596	9.037644634160316	0.049255247498061414
Immune	chr6	35722589	2289	FKBP5	-	-5994	154999	0.3404847146062916	0.09335524419630077	9.037480262935578	0.049255247498061414
Immune	chr10	15097464	221060	C10orf111	-	145	1935	0.5966216851593663	0.23346925361285992	9.03743788859008	0.049255247498061414
Immune	chr16	795767	51764	GNG13	-	-4966	2693	0.4505315030019807	-0.6294969549599212	9.037373472355391	0.049255247498061414
Immune	chr6	136923099	340146	SLC35D3	+	-858	3420	-0.414621017491726	-0.5531438462701205	9.037331972197173	0.049255247498061414
Immune	chr20	23048656	7056	THBD	-	-1008	4032	-0.3912843054632658	-0.15518267636760535	9.037327178187255	0.049255247498061414
Immune	chr16	88909760	101927793	LOC101927793	+	-26245	3622	0.35232290430808905	-0.10665937948265672	9.037286558889189	0.049255247498061414
Immune	chr6	18155483	221656	KDM1B	+	-95	68466	-0.35679575925934237	0.2929167186304741	9.037285922285974	0.049255247498061414
Immune	chr16	63129648	1006	CDH8	-	1092813	384825	0.40211621699807415	-0.09480002670099108	9.037273788194618	0.049255247498061414
Immune	chr1	25022590	100616365	MIR4425	+	913	84	-0.4173741329019809	-0.2847085899657553	9.037240171220105	0.049255247498061414
Immune	chr21	46667416	3275	PRMT2	+	-31821	19503	-0.5296000301497444	-0.07736219495692732	9.037212023424729	0.049255247498061414
Immune	chr8	104223256	9699	RIMS2	+	79	31091	-0.5110839139970259	-0.7551367665099732	9.037155864210831	0.04925535862632525
Immune	chr2	73984468	200424	TET3	+	1936	121772	-0.416119771039512	-0.717032716020665	9.03700484605702	0.049256282310820514
Immune	chr2	1746272	7837	PXDN	-	1725	112661	0.32929260870955834	0.2882214123498218	9.036983438953666	0.049256282310820514
Immune	chr1	224183298	8560	DEGS1	+	-90	10233	-0.49087439581350756	-0.4022840083852929	9.036933649610832	0.049256282310820514
Immune	chr12	95672397	100132594	PGAM1P5	+	-23142	24740	-0.5249151913713307	-0.11199986922579071	9.036913458394906	0.049256282310820514
Immune	chr10	100562262	55662	HIF1AN	+	-26378	18041	-0.4887338194042833	-0.08760638865148845	9.036820959608015	0.04925737278728143
Immune	chr11	129694709	101929557	LINC01395	-	77440	5149	0.33792148072277145	-0.209865832127061	9.036529574029863	0.04926382265825871
Immune	chr3	49171627	200942	KLHDC8B	+	-42	4902	0.633720625998287	0.2820431544118798	9.036371427169843	0.04926385695725501
Immune	chr17	34980858	3980	LIG3	+	-360	24572	-0.6357853466997594	-1.2405486902530314	9.036330368636833	0.04926385695725501
Immune	chr1	53438866	163742	SLC25A3P1	-	-1154	1651	0.5703066522694346	-0.6438852857485566	9.036317319321789	0.04926385695725501
Immune	chr6	108168592	7101	NR2E1	+	-569	20787	-0.5422863218000784	-0.11438202332233105	9.03630171455476	0.04926385695725501
Immune	chr15	69160866	26035	GLCE	+	-269	107042	-0.6698028042430118	0.24694556723788835	9.036268196120803	0.04926385695725501
Immune	chr2	219629237	6508	SLC4A3	+	-1667	14411	-0.436824739917898	-0.8637721434817857	9.036168513006672	0.049264530489657885
Immune	chr13	112184309	101928698	LINC01070	+	13024	3669	0.5223136494746053	-0.1783349392026474	9.03613187873654	0.049264530489657885
Immune	chr2	176165121	3232	HOXD3	+	-1044	9022	-0.4474881833525949	0.0016556107252976853	9.036076209562054	0.049264530489657885
Immune	chr8	124475176	11236	RNF139	+	-409	13852	-0.2603327063486901	0.8665185106784943	9.035986358542461	0.049264530489657885
Immune	chr15	89407807	254559	MIR9-3HG	+	-29765	20446	-0.46085999213442447	-0.42003670675945504	9.035978200624314	0.049264530489657885
Immune	chr9	977413	58524	DMRT3	+	-445	14765	-0.5306292178436199	-0.14283511056148834	9.035917730174077	0.049264530489657885
Immune	chr10	131147416	101927489	TCERG1L-AS1	+	-52198	560	0.40604332445021984	0.006889719275324022	9.035872518652695	0.049264530489657885
Immune	chr2	226798327	3667	IRS1	-	-463	67474	0.350167011613372	-0.10170574680215547	9.03582711270301	0.049264530489657885
Immune	chr4	171043477	100506122	LINC02431	+	-2875	18559	0.36647725111254437	0.5325248566488049	9.035541646526244	0.04927082238026674
Immune	chr18	22254044	2627	GATA6	+	-84607	33092	-0.37818748008406083	-0.763178073203333	9.035426386655853	0.04927100668265371
Immune	chr8	142456055	575	ADGRB1	+	7961	80992	0.37058183075050566	-0.04797543002071409	9.035422962569633	0.04927100668265371
Immune	chr6	108561954	2309	FOXO3	+	-1088	123903	0.43358988103123325	-0.05079401139172305	9.035356241607666	0.04927100668265371
Immune	chr10	1952773	282980	LINC00700	-	-61575	8876	0.36039187318523863	-0.1269471378244295	9.0353268058868	0.04927100668265371
Immune	chr18	22349090	64693	CTAGE1	-	-68825	4315	-0.41945942284052257	-0.15636900184745947	9.035166407742992	0.04927392843710122
Immune	chr17	75153881	51155	JPT1	-	-362	19001	-0.5964438592405364	0.21429658028671927	9.034998825014235	0.04927704407551709
Immune	chr11	65663505	5970	RELA	-	533	9377	0.6401337875120028	-0.9581236825307229	9.034886579335922	0.04927855147767044
Immune	chr5	173244153	1482	NKX2-5	-	8841	3209	-0.39954593684725714	0.5226632509426763	9.034838918399814	0.04927855147767044
Immune	chr17	18220791	3996	LLGL1	+	4831	19253	-0.4275425152137536	-0.48174145161379245	9.034693914168862	0.04928006162680387
Immune	chr20	30915650	245929	DEFB115	+	342014	1969	0.3737287848236522	-0.3733213566895751	9.034678917722555	0.04928006162680387
Immune	chr21	31559375	150051	LOC150051	+	-130	1243	-0.3794682401483864	-0.40122088680360424	9.034561991016616	0.04928181224619216
Immune	chr15	79091651	5923	RASGRF1	-	778	130927	-0.45944457981707143	-0.4124480495776544	9.034362656250963	0.04928330583376151
Immune	chr19	55369280	3589	IL11	-	-1183	6082	-0.6892431550134176	-0.4276083078112603	9.034361542572569	0.04928330583376151
Immune	chr8	94640526	54845	ESRP1	+	610	66331	-0.4709969697092108	0.49074141696099527	9.034350634433402	0.04928330583376151
Immune	chr2	197786271	66037	BOLL	-	-41	59434	-0.4824803480320463	-0.7058141907127562	9.034102312063979	0.04928859932524203
Immune	chr17	82882984	79755	ZNF750	-	42929	10622	-0.38625970628074496	-0.4937277199925829	9.033972159082658	0.049289883184546274
Immune	chr17	33014874	124912	SPACA3	+	-22023	5027	0.35182012906597127	0.24167154014663728	9.033950737084464	0.049289883184546274
Immune	chr21	46154188	10841	FTCD	-	-1379	19306	0.3920094431726445	-0.4976963340274612	9.033875909441953	0.0492904993077855
Immune	chr2	217978628	105373878	LOC105373878	+	79	13909	0.37802533799900334	-0.17228803443622348	9.033696499590619	0.049293229966525264
Immune	chr19	18869984	2657	GDF1	-	-26160	27599	-0.39925466130965026	0.04821031363048713	9.033670689624898	0.049293229966525264
Immune	chr9	135695860	402381	SOHLH1	-	-3668	6120	0.3735231843633611	-0.6862775837782469	9.033579679431117	0.049294282623508
Immune	chr4	17709131	27146	FAM184B	-	-72381	149427	0.34896474057752197	-0.4787802084159351	9.033454907567688	0.04929624577164032
Immune	chr10	132846672	84504	NKX6-2	-	60639	1218	0.38759807753557085	-0.9312993848684838	9.033133296117388	0.04930351763145684
Immune	chr14	83627527	101928599	LINC02301	+	-984895	64194	0.41594350734319013	-1.0916671027518137	9.033034215602939	0.0493047883052875
Immune	chr12	5432163	4908	NTF3	+	-49	63186	-0.4279543391752855	-0.024355853606976834	9.0328318289856	0.04930884550888476
Immune	chr1	4655481	55966	AJAP1	+	-436	122750	-0.4881600169545441	-0.34505890371179526	9.032623928900492	0.049313051826036645
Immune	chr20	59042655	51012	PRELID3B	-	-191	9702	0.6357113989851165	-0.09951250937633467	9.032469818920418	0.049314417716965826
Immune	chr22	44720735	553158	PRR5-ARHGAP8	+	-18537	160587	-0.4989215744996959	-0.17387685905113792	9.032422886057077	0.049314417716965826
Immune	chr5	132656278	101927761	TH2LCRR	-	124	18107	-0.5329552071075584	-0.04784095481085266	9.032401152742501	0.049314417716965826
Immune	chr16	8866532	23589	CARHSP1	-	-896	14487	0.4019769421542045	-0.0020409577362226162	9.032365452224148	0.049314417716965826
Immune	chr7	152925770	57180	ACTR3B	+	-166021	95631	-0.5095460907478073	0.17380632003069232	9.032033084091488	0.04932198287941269
Immune	chr6	166957298	8635	RNASET2	-	709	27074	-0.5787356185353945	-0.33165564710145745	9.031935677263512	0.04932253952916367
Immune	chr1	21289839	1889	ECE1	-	-434	73027	-0.34628476299367333	0.2608097464122105	9.031908543402004	0.04932253952916367
Immune	chr12	51721852	401720	FIGNL2	-	-110065	14026	-0.3612640952799091	-0.32232516944673845	9.031847868175447	0.04932277487889483
Immune	chr19	8917416	94025	MUC16	-	-63926	132499	0.39112893462065185	-0.7871538452535182	9.031729646541944	0.04932412165070992
Immune	chr11	1547871	1850	DUSP8	-	-24049	17870	-0.4204417131158995	-0.7608345507469741	9.031678042610281	0.04932412165070992
Immune	chr6	3750509	221749	PXDC1	-	-1503	29411	0.48982577276849576	0.1011907816771354	9.031601522254292	0.04932412165070992
Immune	chr12	127146209	101927592	LINC02405	-	85812	145170	-0.33096580859537905	-0.19078568931674467	9.031528479842265	0.04932412165070992
Immune	chr16	24256551	10368	CACNG3	+	-998	106864	0.38089438140057175	-0.04255532210369232	9.031506667178597	0.04932412165070992
Immune	chr2	219515175	55515	ASIC4	+	-1005	24603	0.4435333662085186	-1.0938936887447626	9.03148627043008	0.04932412165070992
Immune	chr7	155458719	2020	EN2	+	-590	6703	-0.5047155860815593	-0.36035988579040984	9.031296529455375	0.04932623939591748
Immune	chr4	8183381	54436	SH3TC1	+	15863	41860	0.38268093421830446	-0.921580060826387	9.031291132833765	0.04932623939591748
Immune	chr2	3837806	728597	DCDC2C	+	-134214	143819	0.3764935413954579	-0.550404335639995	9.031251963997295	0.04932623939591748
Immune	chr2	98822806	101927070	LOC101927070	-	50908	10836	-0.46117459470627387	-0.6820395951219512	9.031174560265711	0.049326926567716464
Immune	chr7	27096572	100506311	HOTAIRM1	+	-478	4165	-0.42948997733164107	0.03771396780387794	9.030974174436551	0.049330932480947956
Immune	chr13	49905471	220429	CTAGE10P	+	-15062	2972	-0.4391833135152526	-0.4673689418459275	9.03085819916145	0.04933266072346055
Immune	chr2	167292967	129446	XIRP2	+	-105684	72469	-0.5571480766995455	0.26920199732988204	9.030649058831806	0.04933690347451796
Immune	chr17	38611036	80725	SRCIN1	-	5106	75907	-0.5331825192964681	-1.4172524956964663	9.030538925082922	0.04933792879274944
Immune	chr11	1732658	402778	IFITM10	-	-17936	18185	0.4288430360308795	-0.5158845872106979	9.03050720844314	0.04933792879274944
Immune	chr13	20231614	10804	GJB6	-	381	9272	-0.3669341676051997	-0.05070282379540724	9.030319713653611	0.049341398388621185
Immune	chr6	31681436	80741	LY6G5C	-	1063	3690	-0.5025771391656632	-0.09163224837911933	9.030274806857157	0.049341398388621185
Immune	chr19	42324097	1954	MEGF8	+	1512	53161	-0.4138181359595324	0.06408627839117574	9.030169412140133	0.04934194646927163
Immune	chr8	104466588	1807	DPYS	-	-461	87626	0.4241393030623259	0.265980272929614	9.03013411274464	0.04934194646927163
Immune	chr17	63931352	974	CD79B	-	-1002	3619	-0.37933794916747715	-0.6538389656856888	9.03005958760248	0.04934194646927163
Immune	chr7	57820714	441234	ZNF716	+	-370537	23383	0.37459085097316347	-0.151554195489873	9.030046809556353	0.04934194646927163
Immune	chr2	130228402	112714	TUBA3E	-	29941	6717	0.4170851927859723	-1.0237044906768618	9.02962841826443	0.04935183940567917
Immune	chr15	74134370	57611	ISLR2	+	-3968	6401	-0.47486405267710163	-0.7233191177275528	9.029538508951788	0.04935286510952238
Immune	chr2	25951403	3797	KIF3C	-	-31171	55989	0.3730612503277133	-0.3367016891566015	9.029477624343173	0.04935310724532586
Immune	chr17	82375033	2837	UTS2R	+	-756	1310	-0.3786644774444424	-0.5795089063661211	9.029392377202775	0.04935400718378728
Immune	chr20	32052526	3055	HCK	+	-338	49667	-0.47776108785568167	-0.4176910444265185	9.029170573199636	0.049358594295696646
Immune	chr3	38454195	93	ACVR2B	+	104	38844	-0.5027250375474636	0.3105266108334629	9.028744201059236	0.049368706391691934
Immune	chr12	34346187	84920	ALG10	+	-323906	6021	0.4054216789354718	-0.917057821041166	9.028206482152079	0.04938182852864374
Immune	chr2	241201169	50636	ANO7	+	-12660	36868	-0.4105316461512437	-0.5897168056938931	9.028093954824755	0.04938346615572826
Immune	chr3	112086539	79669	C3orf52	+	-204	31892	-0.5876509632812554	-0.12518920913234	9.02794824604436	0.04938493973483723
Immune	chr8	144358291	26233	FBXL6	-	-232	3096	-0.7287050485278803	-0.2619372840380356	9.027899077509922	0.04938493973483723
Immune	chr5	177754731	285596	FAM153A	-	-28189	71871	0.36857263762741455	0.0507915942531048	9.027883694521243	0.04938493973483723
Immune	chr17	42659754	27175	TUBG2	+	-506	7759	0.5072756501001227	-0.49090929751810963	9.027793507352413	0.049385974066977534
Immune	chr15	100849818	220	ALDH1A3	+	29874	36934	-0.4166354109541228	-0.0906672743928389	9.027719038597255	0.04938658379225704
Immune	chr9	74499620	103752585	RORB-AS1	-	1067	25119	-0.4508655418713792	-0.6209041852192014	9.027610264717495	0.04938756467304195
Immune	chr9	35617159	971	CD72	-	-1268	8449	-0.518646262584372	-0.4580798685603603	9.027578936550533	0.04938756467304195
Immune	chr4	184504930	3660	IRF2	-	30358	86851	0.6014681460692071	-0.6212842592153965	9.027471493673943	0.04938906544951816
Immune	chr1	47417134	2301	FOXE3	+	-1062	1981	-0.421146710675989	-0.346499432286228	9.02732288428431	0.049391678625678545
Immune	chr11	2139238	3481	IGF2	-	264	9863	-0.4012871254786896	-0.28854302871191945	9.027108806776482	0.04939560464400154
Immune	chr7	140177281	100134229	KDM7A-DT	+	-20	2380	-0.3981529401225529	-0.8749486201729292	9.027073805903425	0.04939560464400154
Immune	chr15	78264733	55466	DNAJA4	+	-86	17550	-0.46104540431494284	-0.5504129506716924	9.02659787203853	0.04940702772940153
Immune	chr22	10779418	102723780	LOC102723780	-	-182111	20933	0.3313358808768825	0.45268866746349506	9.026547349778365	0.04940702772940153
Immune	chr21	44433076	101928607	TRPM2-AS	-	7513	10971	0.39923344869109634	-1.1186746001526338	9.026450511316185	0.04940824272953161
Immune	chr20	59939665	5509	PPP1R3D	-	-632	3466	-0.37320969017665984	0.05865763423645925	9.026020848775488	0.04941845489143996
Immune	chr8	21775093	2675	GFRA2	-	-13741	96817	0.4519272846631029	-0.1631062113050349	9.025929067225242	0.04941953354646115
Immune	chr1	158113643	646268	LINC01704	-	-26997	8597	-0.5905972117025823	-0.7180999261225048	9.025811160039218	0.049420365204023334
Immune	chr9	76666244	158471	PRUNE2	-	-26171	81040	0.3964214012441397	-0.8486252766812298	9.025794543263395	0.049420365204023334
Immune	chr11	1153243	4586	MUC5AC	+	4710	43189	0.38310407281043357	-0.383668393001163	9.025650827570718	0.04942284817681884
Immune	chr21	34886874	861	RUNX1	-	-1816	100890	0.44012731279776324	-0.208335689684556	9.025510567265755	0.04942523788887731
Immune	chr20	64206328	4661	MYT1	+	-41854	77780	-0.4421470920025862	0.04775971095374099	9.025278513659458	0.04942997479573952
Immune	chr19	13078754	4066	LYL1	-	-24406	4133	-0.3647878847828019	-0.2643805588381935	9.025231636676438	0.04942997479573952
Immune	chr6	28866791	401242	LINC01623	-	3114	4053	-0.39082445082114914	0.15218436785660572	9.025175412065252	0.049430092470332004
Immune	chr2	98087235	200403	VWA3B	+	-103	149674	-0.44017418615560233	-0.6164374985698255	9.024915424502652	0.04943572059452056
Immune	chr18	21242375	80000	GREB1L	+	-133	283871	0.542984481815184	-0.40658079280780934	9.024535874528034	0.04944458343416203
Immune	chr19	18203115	5864	RAB3A	-	-949	7264	-0.48144361089014115	-1.0859112054060733	9.024439696563924	0.04944486823629361
Immune	chr3	160565960	3840	KPNA4	-	372	70594	-0.649439222532079	-0.37214982175400413	9.024421610654766	0.04944486823629361
Immune	chr17	15944898	136	ADORA2B	+	19	30980	0.2321247625568063	-0.2238104237120442	9.024277274131297	0.04944736963728373
Immune	chr9	137567688	92715	DPH7	-	-10938	24183	-0.3970736492575265	-0.8299117853644323	9.02415820933286	0.04944865932946767
Immune	chr17	83115224	284207	METRNL	+	-35533	15436	0.3875399093012669	-0.32039000742043966	9.024125872961434	0.04944865932946767
Immune	chr5	17217769	10409	BASP1	+	-208	59285	-0.43441287903940334	-0.6840554540333177	9.023922605670542	0.04945249871268529
Immune	chr14	59630642	6252	RTN1	-	-172	34839	-0.5556041105422462	-0.503674015191857	9.023880232741092	0.04945249871268529
Immune	chr7	82507795	781	CACNA2D1	-	63989	497363	0.3543008767463218	0.22453926137652114	9.0232204019424	0.04946700064036296
Immune	chr2	88170552	55258	THNSL2	+	-257	16343	0.5398818538658459	0.3164492381903459	9.023193787155162	0.04946700064036296
Immune	chr9	98709223	9568	GABBR2	-	26	421116	0.6310140795349477	-0.28200882871387517	9.0231887117059415	0.04946700064036296
Immune	chr19	7501061	374877	TEX45	+	-3502	10892	-0.4443492867841975	0.01300840082472948	9.023068471915195	0.04946791270118271
Immune	chr22	47810697	284930	LOC284930	+	-179023	223927	0.3835715983790864	-0.49532517163798484	9.022958967737338	0.04946791270118271
Immune	chr17	75525120	3993	LLGL2	+	582	49508	0.5392043377613945	0.32090981796533097	9.022949970022594	0.04946791270118271
Immune	chr1	15247404	114827	FHAD1	+	-179	150903	-0.5057386277262207	-0.70172250252274	9.022947606793537	0.04946791270118271
Immune	chr6	148747838	10090	UST	+	-703	329856	-0.4806748562991421	-0.6508508321640681	9.022773941064415	0.0494705919203995
Immune	chr16	84453161	105371374	ATP2C2-AS1	-	-14200	8103	0.39965532262699277	-0.5741837401458528	9.022744917090414	0.0494705919203995
Immune	chr10	103584646	102724341	NEURL1-AS1	-	67204	5663	-0.3548380494234862	0.4240502048852353	9.022600512354526	0.049473097080957554
Immune	chr16	53131848	80205	CHD9	+	-1100	196755	-0.05468926845097158	0.10270516724994583	9.022490031572394	0.04947386766131402
Immune	chr5	169284199	6586	SLIT3	-	-16930	639397	0.4382189053816483	-0.7681191475982441	9.022427262073592	0.04947386766131402
Immune	chr18	79852229	26251	KCNG2	+	11439	36149	0.43844452015528423	-0.9189708424929864	9.022399954485813	0.04947386766131402
Immune	chr22	21002054	80764	THAP7	-	-61	2344	-0.43284839501697214	-0.17815316052181543	9.022364681143683	0.04947386766131402
Immune	chr11	76784613	25987	TSKU	+	-465	14007	0.4258703329071986	-0.5442848221576205	9.022236695039382	0.049475928788026556
Immune	chr16	4258070	100507501	LINC01569	-	4281	7965	-0.4304050747192872	-0.5209525818958946	9.021839995612332	0.04948526425886051
Immune	chr7	39609748	5898	RALA	+	13805	84572	-0.39154880941665904	-0.5793818172102442	9.021590621408969	0.04948959170225289
Immune	chr9	126625908	4010	LMX1B	+	-11465	86590	-0.4211430828459479	0.33397929333750187	9.021576491658031	0.04948959170225289
Immune	chr12	124395715	102466204	MIR6880	-	58473	62	0.45264865448316455	-0.40597417413778625	9.021235697234303	0.049497416035285784
Immune	chr18	79691161	9150	CTDP1	+	-9731	73081	-0.3997496872000407	0.17388846992255796	9.021124525635052	0.04949902303157553
Immune	chr3	184381521	8646	CHRD	+	-1448	9763	-0.37305373222716237	-0.6940819786573496	9.020957236355969	0.04950214987780155
Immune	chr2	200035519	129450	TYW5	-	79783	26826	-0.45255902409054116	-0.1938861362768444	9.020860897739773	0.04950229535286085
Immune	chr2	27085767	3795	KHK	+	976	14009	0.4941696208372449	-0.0698968874655403	9.020848215096215	0.04950229535286085
Immune	chr1	107140713	22854	NTNG1	+	-121	344308	-0.47640807136066454	-0.19030351434182433	9.020691775675125	0.049505128680583856
Immune	chr12	10722121	8531	YBX3	-	-1233	24278	-0.49894561114709407	0.814553890476118	9.0205255106914	0.04950822834456635
Immune	chr6	44270816	441151	TMEM151B	+	-73	8703	-0.5310013889692348	0.2979405532167519	9.020058741199911	0.04951946873985027
Immune	chr4	136177375	100507528	LINC00613	-	263695	46697	0.4226942375169952	-0.8625292907642623	9.019925545990397	0.049521673440395333
Immune	chr1	156676773	10763	NES	-	-624	8635	-0.4074677231720797	-0.46132077787192105	9.019616942412341	0.049528631054722085
Immune	chr1	175146652	9674	KIAA0040	-	-46161	35827	0.6901059404857278	0.13496138809113892	9.019200883404	0.04953692135252347
Immune	chr10	43078811	5979	RET	+	-1784	50588	0.372753036723318	0.3509915221698257	9.019141093738604	0.04953692135252347
Immune	chr6	136923692	340146	SLC35D3	+	-1451	3420	-0.4375351638807886	0.29897265260477707	9.019123072567147	0.04953692135252347
Immune	chr14	102929678	81693	AMN	+	-7022	8187	-0.41079012675925064	-0.4644896592846706	9.019098352084605	0.04953692135252347
Immune	chr7	158175028	100506585	LOC100506585	+	-320443	11506	0.3655782689072495	-0.13842934570275914	9.019051959199238	0.04953692135252347
Immune	chr7	134422732	231	AKR1B1	-	-36460	16843	0.40141802755826606	-0.18780732337102893	9.0189336154194	0.04953855430764732
Immune	chr4	169270963	57630	SH3RF1	-	-135	176843	0.4839289857242829	-0.661852415676087	9.018847421060194	0.04953855430764732
Immune	chr1	3457304	27237	ARHGEF16	+	-2721	26531	-0.43477328012589206	-0.7194791357230079	9.018826965624072	0.04953855430764732
Immune	chr19	36418542	284406	ZFP82	-	-132	35573	-0.48638295958307914	0.1888693241464709	9.018757413025895	0.04953855430764732
Immune	chr11	64230294	3338	DNAJC4	+	-13	4001	-0.6393853234108627	-0.590865753829834	9.018732686294364	0.04953855430764732
Immune	chr7	27220544	100316868	HOTTIP	+	-20123	6839	-0.37764510924746236	-0.5601887991572043	9.018630572149693	0.04953991797231422
Immune	chr7	151051418	9311	ASIC3	+	-3126	4465	-0.3755849849760814	-0.7071646900030192	9.018528682017262	0.0495406484074853
Immune	chr1	31944725	8073	PTP4A2	-	6338	31967	-0.46081850761019727	-0.7381386225914494	9.018452159515235	0.0495406484074853
Immune	chr12	49233914	84790	TUBA1C	+	-5988	45413	-0.38405117324989946	-0.3779002819663887	9.018448232352913	0.0495406484074853
Immune	chr13	68708749	338862	LINC00550	-	-176576	24041	0.35032446706337167	-0.0938412459737565	9.018347882959937	0.04954196446299595
Immune	chr20	59939771	5509	PPP1R3D	-	-526	3466	-0.42543266673799834	-0.3868230902996066	9.018289963511464	0.04954213054067244
Immune	chr2	134718771	81615	TMEM163	-	-230	263243	-0.630624776914316	0.27999451671679104	9.018185712064891	0.04954355248482522
Immune	chr8	60516993	5862	RAB2A	+	-83	106735	-0.509117764170069	0.23787010424676797	9.018072917535585	0.04954520608202729
Immune	chr12	107581172	121551	BTBD11	+	-315	78786	0.42989170124647824	-1.0356324579702172	9.017990728694755	0.04954601748373276
Immune	chr10	128066383	105378553	AS-PTPRE	-	3958	4694	0.39193943061017267	-0.40873892401182926	9.01793940992993	0.04954601748373276
Immune	chr11	1310228	255512	TOLLIP-AS1	+	-520	1000	0.3623323701981068	0.13932511866319044	9.017671308775736	0.049551881461744274
Immune	chr12	130104674	105370078	LINC02419	+	-33339	1351	-0.5837704617183622	-0.5263132534904185	9.017605446072935	0.04955226316271394
Immune	chr10	131147461	101927489	TCERG1L-AS1	+	-52243	560	0.3711608579701401	-0.1631716362488104	9.017435775844291	0.049555459251593666
Immune	chr19	35000960	57655	GRAMD1A	+	-640	26152	-0.5355512661156329	-0.8001841680994858	9.01732554905523	0.04955704388520132
Immune	chr15	77026803	9051	PSTPIP1	+	-31718	42391	0.5278931227866474	-0.15211729284029046	9.016994881981567	0.04956460593906516
Immune	chr10	132920389	54777	CFAP46	-	-22196	134194	0.379759439870825	-0.3913248118964222	9.016859538361992	0.04956687207753237
Immune	chr9	86947268	2619	GAS1	-	79	2828	0.537283737773658	-0.08393204796135967	9.016549325434712	0.04957388098017259
Immune	chr20	2749987	56265	CPXM1	-	-50659	6578	-0.39291033179870055	-0.5424476795285483	9.01641773114298	0.04957604594109282
Immune	chr17	82228667	9123	SLC16A3	+	-261	11094	-0.4531566441831853	-0.45752570548361626	9.016232324202122	0.049578551725084075
Immune	chr1	8026603	54206	ERRFI1	-	270	14615	0.45579390251021984	0.05894446942405083	9.016130417824272	0.049578551725084075
Immune	chr22	11032385	102723780	LOC102723780	-	70856	20933	0.3338658352578891	0.7131114117345788	9.01612976124348	0.049578551725084075
Immune	chr11	64000338	55611	OTUB1	+	-14485	12568	-0.392100380430906	-0.7118704849726837	9.01611826933285	0.049578551725084075
Immune	chr1	47439339	102724077	LINC01389	-	2022	56522	-0.4512567609228301	-0.8453579768490065	9.01582836471107	0.04958501163322443
Immune	chr7	85843526	105375380	LINC00972	+	-422404	68217	0.38514762924497603	-0.5647956754582952	9.015664509842267	0.0495880525681959
Immune	chr12	130258887	9271	PIWIL1	+	79001	34445	0.3644873314163165	-0.25957902363272106	9.01551766400231	0.049590632250551464
Immune	chr2	185133605	105373782	LOC105373782	-	-33467	2119	0.3516128127307985	0.11682660411948297	9.015362863297238	0.04959342795224343
Immune	chr12	129936068	121256	TMEM132D	-	32401	831942	0.3738787923902416	-0.5707299956119067	9.015299795020496	0.049593734782211366
Immune	chr19	11482384	1995	ELAVL3	-	1396	29661	-0.42247020889084375	-0.35249775907095116	9.015192929795319	0.04959386747205198
Immune	chr8	141735251	100302147	MIR1302-7	-	-51062	72	0.35742674490269216	-0.44601160662664063	9.015157551246968	0.04959386747205198
Immune	chr11	133078147	4978	OPCML	-	134379	529104	0.39270813038945573	-0.13973072237775572	9.01513963359978	0.04959386747205198
Immune	chr2	222298704	5077	PAX3	-	-292	99110	-0.3859153702877846	0.05418818194332365	9.014806268723945	0.049601509157466715
Immune	chr1	217088753	2104	ESRRG	-	-892	586400	0.42529770451075977	-0.7494123292726781	9.01456289579896	0.0496035113111964
Immune	chr11	134046681	100128239	LOC100128239	+	-14409	9070	0.3721168362594414	-0.39865898893174595	9.014492839916326	0.0496035113111964
Immune	chr1	20718253	57576	KIF17	-	236	54004	-0.5373996016608398	-0.5840312812474672	9.014484148360282	0.0496035113111964
Immune	chr18	77572605	2587	GALR1	+	-322553	20089	0.3957217318171004	-0.8274440557027187	9.014415244317071	0.0496035113111964
Immune	chr19	16404623	58513	EPS15L1	-	-67389	116769	-0.5158925074835861	-0.12087790264580998	9.014344601963842	0.0496035113111964
Immune	chr1	237205927	6262	RYR2	+	-163525	791587	0.3859338648255555	-0.2360517957815307	9.01431273916446	0.0496035113111964
Immune	chr14	27350914	100505967	LINC00645	+	261674	27049	0.4103582505494723	-0.4129189958908995	9.014310443897948	0.0496035113111964
Immune	chr6	1619887	2296	FOXC1	+	-9441	3449	-0.43267933517351476	-0.03435114652642478	9.014291423114592	0.0496035113111964
Immune	chr11	123306381	100616319	MIR4493	-	-75131	73	0.4415720923713865	-1.5286917730399259	9.014255936464728	0.0496035113111964
Immune	chr11	76672909	2615	LRRC32	-	2162	13224	-0.4178136010057707	-0.7682321755434218	9.01418381648159	0.0496035113111964
Immune	chr17	1270831	727857	BHLHA9	+	-267	708	-0.43761952634995444	-0.8817999664308264	9.014119671260033	0.0496035113111964
Immune	chr7	84150426	10371	SEMA3A	-	-44475	236559	0.37312484149938496	0.18142522862612007	9.014111561774143	0.0496035113111964
Immune	chr16	84617855	23406	COTL1	-	-241	52499	-0.594533853251102	-0.530285551721284	9.013990998409525	0.049604886949362596
Immune	chr8	69834653	81796	SLCO5A1	-	-411	162732	-0.5683014441015064	0.8846630694587387	9.013957406240005	0.049604886949362596
Immune	chr13	113796723	650669	GAS6-AS1	+	18887	27232	0.3731649642935379	-0.6194218815034553	9.01380422902367	0.049607048192862914
Immune	chr8	87820894	138009	DCAF4L2	-	-53174	3326	0.38624446568579857	0.18198068920367397	9.013747461584131	0.049607048192862914
Immune	chr2	86791004	925	CD8A	-	-710	7110	-0.43867933014585986	-0.5756273145716876	9.013722584029622	0.049607048192862914
Immune	chr15	74133505	57611	ISLR2	+	-3103	6401	-0.40380673491077745	0.028644469940100156	9.013626633381683	0.04960822423001874
Immune	chr9	130682204	23404	EXOSC2	+	11556	11135	-0.5566230997616072	-0.04193441382507238	9.013563727769295	0.04960822423001874
Immune	chr22	23717375	91316	GUSBP11	-	-48	78936	-0.7582460921380282	-0.34584636737270513	9.013524077164785	0.04960822423001874
Immune	chr3	62874204	8618	CADPS	-	-1185	477044	-0.41455954574345305	0.05068096865829582	9.01340290438359	0.04960964772706569
Immune	chr8	43292836	340441	POTEA	+	-394	70744	0.40920330815715306	-1.0428546482490653	9.013368187381495	0.04960964772706569
Immune	chr16	53055176	80205	CHD9	+	-183	272510	-0.6818398747006716	-0.4261370962949236	9.013307011495048	0.04960980062914643
Immune	chr3	123799960	4638	MYLK	-	-84342	272007	0.38704436666678926	-0.43102191785184946	9.01325911632744	0.04960980062914643
Immune	chr8	100649468	169166	SNX31	-	-197	76782	-0.4169282233325029	-0.22274448817241488	9.01316796343442	0.04961049855264942
Immune	chr2	200585910	316	AOX1	+	98	85487	-0.6290141649512139	-0.44426702722250966	9.01312997153517	0.04961049855264942
Immune	chr15	92655816	400451	FAM174B	-	15	38353	-0.502002169812083	0.23599057286505867	9.013058739208226	0.049611028351592014
Immune	chr10	2993838	5214	PFKP	+	73682	69286	0.3865283432282785	-0.4067081101921894	9.012862865228662	0.049613539385524555
Immune	chr12	52007812	692159	GRASP-AS1	-	157	1406	-0.36734339699775015	-0.5463427537384009	9.012816281770128	0.049613539385524555
Immune	chr22	35328699	100500826	MIR3909	+	6941	119	0.37582275414453886	-0.28806650980047166	9.012811099547804	0.049613539385524555
Immune	chr18	68714806	54495	TMX3	-	-367	41486	-0.3329983077398186	-0.0826965987268341	9.012734693949094	0.04961420981006645
Immune	chr1	47416687	2301	FOXE3	+	-615	1981	-0.39902215221541393	0.12224508907940963	9.012636155326227	0.04961548110152576
Immune	chr10	37701637	100419868	ZNF33BP1	-	-93538	1238	0.36663105217282754	-0.21956137700864573	9.012404262234796	0.049620372722307605
Immune	chr11	44304277	60529	ALX4	-	-5889	49439	-0.4621414870164485	-0.3265315495424922	9.012297701274015	0.04962186206008399
Immune	chr1	92485219	2672	GFI1	-	-881	13056	-0.41886272944572506	-0.15698549612631177	9.012153137560652	0.0496243832815505
Immune	chr16	73065129	463	ZFHX3	-	6494	275749	-0.4369986217272107	-0.6384516021757515	9.01170135713268	0.04963484964659518
Immune	chr17	72121619	6662	SOX9	+	-599	5400	0.5020664022423494	-0.15185679300952667	9.011640911881678	0.04963484964659518
Immune	chr19	2230359	100302283	MIR1227	-	-3790	88	0.5106653634644582	-0.5676569421209853	9.011612594338139	0.04963484964659518
Immune	chr13	21670168	2254	FGF9	+	908	33426	-0.5437284487125856	-0.4527782869850359	9.011324790210864	0.049638500805425284
Immune	chr11	133063013	4978	OPCML	-	119245	529104	0.39150927149613335	-0.33279018815236294	9.011288605196832	0.049638500805425284
Immune	chr8	26514673	1808	DPYSL2	+	-480	143985	-0.6254724302106542	-0.33269842730655436	9.01127950996262	0.049638500805425284
Immune	chr18	78506307	27164	SALL3	+	473968	18695	0.3533412191993708	0.03106446642156922	9.0112332728229	0.049638500805425284
Immune	chr16	1992534	9143	SYNGR3	+	-2589	4331	-0.3874225801555763	-0.31397766255254117	9.011219689442775	0.049638500805425284
Immune	chr17	77374499	10801	SEPT9	+	-1309	127407	-0.5007889089639423	-0.6584531145707461	9.011115951435933	0.049639914442712256
Immune	chr4	57110675	3490	IGFBP7	-	290	78148	-0.3969224911598642	0.018504489719556635	9.01100174216851	0.04964161256679679
Immune	chr20	63030806	100144596	LINC00029	-	-6222	2812	0.39470937146295415	-1.088499675898555	9.010824118013105	0.04964374479830112
Immune	chr8	143563578	79792	GSDMD	+	-5271	4755	0.44504375886217323	-0.49621012108666873	9.010819870784964	0.04964374479830112
Immune	chr17	80920656	400627	LOC400627	-	-50557	4975	-0.4543130026870985	-0.6182646792272865	9.01068476300295	0.04964601084389372
Immune	chr19	1468360	148223	C19orf25	-	-10869	6029	-0.3932287144920144	-0.44033052358328434	9.010575665538369	0.049646616982619435
Immune	chr9	98796231	203286	ANKS6	-	-311	64534	0.5614997996796381	-0.0023408813301461456	9.010559088915706	0.049646616982619435
Immune	chr5	42951090	643977	FLJ32255	-	-42243	7935	-0.4478344796421997	-0.5184451592801009	9.01044430776875	0.0496483311233495
Immune	chr10	132519389	3632	INPP5A	+	18390	245702	0.3470036924441952	-0.4151721719380034	9.009860692185882	0.04966278306157077
Immune	chr20	62239590	9885	OSBPL2	+	-1105	57729	0.34241878089591204	0.443392312530553	9.009690100481656	0.049666014441891004
Immune	chr2	72920400	2016	EMX1	+	-2925	17417	-0.4235560565311287	0.4135418212404647	9.009598256152913	0.04966710608624595
Immune	chr14	104564313	400258	C14orf180	+	15371	10164	0.5010295805446737	-0.21476694770597515	9.009516696468587	0.049667918307293724
Immune	chr4	62816789	101927186	ADGRL3-AS1	-	655024	90011	0.36739481717034533	-0.44515423660955705	9.009323002120375	0.04967019253288103
Immune	chr16	86087032	100506542	LINC01082	+	109149	3538	0.39514548948336503	-0.8376236273071234	9.009195815532987	0.04967019253288103
Immune	chr1	76867632	81849	ST6GALNAC5	+	-224	200131	-0.5554944263734335	0.013516331556373797	9.00916013953244	0.04967019253288103
Immune	chr11	70826646	220070	SHANK2-AS3	+	36144	2326	-0.3738465106426207	-0.4745463874378998	9.009081274562803	0.04967019253288103
Immune	chr7	82514404	781	CACNA2D1	-	70598	497363	0.38057167404489545	-0.37426154016133384	9.009066882557224	0.04967019253288103
Immune	chr17	63773649	57003	CCDC47	-	-79	28479	-0.5014917808487707	0.3955415553337563	9.009064336990445	0.04967019253288103
Immune	chr11	69122939	100422846	MIR3164	+	-39763	83	0.41717281620766944	0.4148361006593226	9.009026075330794	0.04967019253288103
Immune	chr18	79629425	284240	LOC284240	+	-50143	9737	0.3245068973343185	0.24505489534110222	9.008975746120726	0.04967019253288103
Immune	chr19	1755462	390874	ONECUT3	+	-1799	21783	0.49723747686642306	-0.22357342777746267	9.008951914312505	0.04967019253288103
Immune	chr16	71289548	55783	CMTR2	-	9	7240	-0.20387863211220156	-0.5525006578022565	9.00889042214694	0.04967019253288103
Immune	chr21	32393388	84996	URB1-AS1	+	-255	825	-0.5881082368724373	-0.7229034471598446	9.008864726246728	0.04967019253288103
Immune	chr6	43076525	5754	PTK7	+	-257	85453	-0.4307125638613958	-0.30462582259849874	9.008718434839395	0.04967259323597941
Immune	chr2	238241130	55502	HES6	-	1006	1858	-0.5536789294688325	-0.7462702881340404	9.008673086341908	0.04967259323597941
Immune	chr1	8026584	54206	ERRFI1	-	251	14615	0.5150365767697181	0.07285827178528831	9.00855627754347	0.04967372408795387
Immune	chr12	4275180	103752584	CCND2-AS1	-	-297	26711	0.6747439316367413	-0.47879982655478154	9.008528178564454	0.04967372408795387
Immune	chr20	845432	83541	FAM110A	+	-824	1672	-0.3648082211269624	-0.3357168492884199	9.008464638290263	0.04967404732227317
Immune	chr7	51142431	23242	COBL	-	-174430	300650	-0.407757612517024	-0.7623435301197787	9.008350430868116	0.04967574770443225
Immune	chr10	109652518	7511	XPNPEP1	-	-270728	58481	0.38628126270194574	-0.24099350897669516	9.007854435151216	0.04968686237132079
Immune	chr11	46719776	2147	F2	+	-610	20343	0.4187513796781771	-0.7028662153420253	9.00779738858948	0.04968686237132079
Immune	chr16	88388466	84627	ZNF469	+	39005	13287	0.42082792054575474	-0.3165616468892266	9.007786618438054	0.04968686237132079
Immune	chr1	21622265	5909	RAP1GAP	-	-29590	55635	0.38500834331765416	-0.1263699549106981	9.00760015496693	0.0496905278328768
Immune	chr7	56606744	101928401	LOC101928401	-	68614	3901	0.3918983611345814	-0.8137232488988105	9.007328378636302	0.04969579216553816
Immune	chr8	87989449	138009	DCAF4L2	-	115381	3326	0.4030913641020914	-0.4314220555788278	9.007303264138677	0.04969579216553816
Immune	chr20	34269126	434	ASIP	+	-8761	8978	-0.4256989323256631	-0.34160651970974537	9.006958224954737	0.04970024961166941
Immune	chr12	57156994	105751187	LRP1-AS	-	9375	1130	-0.38305593855117337	-0.9493247844347003	9.00694958430828	0.04970024961166941
Immune	chr20	61431825	1002	CDH4	+	67596	441197	0.41029666440582463	-0.7786988000756183	9.006920984681585	0.04970024961166941
Immune	chr10	133022300	399829	LINC01168	+	-56766	10964	0.4451507774722523	-0.3101565847227533	9.006847640804835	0.04970024961166941
Immune	chr17	56594214	9241	NOG	+	-515	1892	-0.6343949572354469	-0.539140765302746	9.0068336353194	0.04970024961166941
Immune	chr17	31596677	100126356	MIR365B	+	-21266	111	-0.3667680559993211	-0.2179213475835458	9.00681716659502	0.04970024961166941
Immune	chr4	687396	84179	SLC49A3	-	-2045	7618	0.38243447787069007	-0.25836902432062614	9.006777926208144	0.04970024961166941
Immune	chr6	41371846	9436	NCR2	+	-36056	15098	-0.43765617428803144	0.24526690514514757	9.006672500635133	0.049701647209381014
Immune	chr4	112515564	105377372	LOC105377372	+	-185	31506	-0.6261673873870314	0.19355298900197984	9.006623284604885	0.049701647209381014
Immune	chr7	1369050	79778	MICALL2	-	-90423	25115	-0.4898935830620522	-0.5712878764900198	9.006264686430143	0.04970999596256137
Immune	chr1	44238465	100874278	ERI3-IT1	-	-5818	908	-0.3908121106369692	-0.734414588183262	9.006032720163283	0.049714243830194106
Immune	chr10	60733600	288	ANK3	-	74	707229	-0.606876168257575	0.07631991718492893	9.006005277429587	0.049714243830194106
Immune	chrX	129932962	10813	UTP14A	+	-26841	23642	-0.5978320102704098	-0.8316984301274529	9.005494825756706	0.049725487177378985
Immune	chr6	163862218	102724152	LOC102724152	-	190734	7119	0.337421908474568	-0.14505095640591134	9.005488755812031	0.049725487177378985
Immune	chr21	39087394	8624	PSMG1	-	-96120	8069	-0.37916082835480575	-0.20734654536331418	9.005211771812398	0.04973020413839125
Immune	chr4	184445197	3660	IRF2	-	-29375	86851	-0.39909858476669646	-0.6085038882874666	9.005183575448449	0.04973020413839125
Immune	chr19	7501056	374877	TEX45	+	-3497	10892	-0.5000555074091306	0.0077101006192557015	9.00516055824955	0.04973020413839125
Immune	chr18	75589049	100505853	LINC01898	-	-123354	16321	0.39524720868263435	0.30394532557254333	9.004944173808596	0.04973230878387915
Immune	chr19	58499644	10998	SLC27A5	-	-12421	13733	-0.4207128255112432	-0.05710241656686011	9.004926882881156	0.04973230878387915
Immune	chr9	126273275	101929116	LOC101929116	-	-2640	5792	0.4267357276153559	-0.9918034779408393	9.004879636751333	0.04973230878387915
Immune	chr8	66961809	100129654	TCF24	-	-781	16090	-0.3722076560707136	-0.3165572598160065	9.004849003051092	0.04973230878387915
Immune	chr5	5494913	23379	ICE1	+	-72240	67562	-0.585890706004981	-0.020939372653845583	9.004825180295093	0.04973230878387915
Immune	chr2	125479494	105373600	LINC01941	-	-638491	7886	0.4223165264518393	-0.7756032503536043	9.004433893326855	0.04974155302387329
Immune	chr17	17845110	6720	SREBF1	-	8099	25663	-0.39476474775405807	-0.2252057712121133	9.00425172618501	0.049744205942727056
Immune	chr9	130956172	84929	FIBCD1	-	17104	36631	0.41547468620714634	-0.6336359422055381	9.00421689180547	0.049744205942727056
Immune	chr10	132907030	54777	CFAP46	-	-35555	134194	0.4008699561311366	-0.40712079966848647	9.004181625455423	0.049744205942727056
Immune	chr12	70366141	27345	KCNMB4	+	141	68011	-0.6859967675217098	-0.18600097359043088	9.003859914262243	0.049749103315539916
Immune	chr17	19724718	146802	SLC47A2	-	5739	40665	-0.38436815495426463	-0.4120185825535806	9.003849516887648	0.049749103315539916
Immune	chr22	31750098	253143	PRR14L	-	-36	68787	-0.6410687844263833	-0.01943915462787276	9.003846921482523	0.049749103315539916
Immune	chr19	45498856	147699	PPM1N	+	-383	4034	-0.4003632271676112	-0.654561807095566	9.003714028874015	0.04975131646553878
Immune	chr20	50398961	101927586	LINC01271	-	77619	10632	0.379631813436378	-0.9059994463653428	9.00356868070405	0.04975386884250193
Immune	chr6	85450292	4907	NT5E	+	-708	46208	-0.5808533881342374	-0.13570696175642696	9.003478187937196	0.04975492797415606
Immune	chr17	58487622	124535	HSF5	-	-779	68235	-0.3522697139240847	-0.3844223727157958	9.003408258785324	0.049755427331446084
Immune	chr13	49221044	2862	MLNR	+	-706	2040	-0.38228341480082273	-0.14749408218357804	9.003195364529162	0.049759819091444876
Immune	chr1	2907213	140625	ACTRT2	+	114269	1422	0.3691632179437335	-0.18714688618091818	9.003108867884489	0.049760769671683504
Immune	chr12	57736356	116986	AGAP2	-	-1890	13954	0.36847091061432746	-0.6990871069517858	9.002897253981295	0.04976405043499914
Immune	chr17	58339634	100506779	TSPOAP1-AS1	+	-2432	16526	-0.3715775615297403	-0.6941502704082428	9.00285032791475	0.04976405043499914
Immune	chr13	26051747	387914	SHISA2	-	687	6464	-0.5032086209325257	-0.07264054101339718	9.002817320301766	0.04976405043499914
Immune	chr11	64251667	5331	PLCB3	+	-144	17930	-0.5998865548895908	0.2542717865427787	9.002748401973175	0.04976405043499914
Immune	chr2	129587783	105373615	LINC02572	-	-289708	17279	0.39170813523942966	-0.7940057040123427	9.002730480857075	0.04976405043499914
Immune	chr7	129778785	406959	MIR183	-	3771	110	-0.37816142154113236	-0.7292693709702898	9.002576764993634	0.049764842690158934
Immune	chr5	149731972	494327	MIR378A	+	853	66	0.6354195856845396	-0.021139509168091392	9.002535857153749	0.049764842690158934
Immune	chr3	143121287	9435	CHST2	+	-1511	4239	-0.41583726897270007	-0.4414107916379463	9.002480557643558	0.049764842690158934
Immune	chr4	125316788	79633	FAT4	+	-376	176521	-0.4070716732879149	0.399227704455228	9.002441867819982	0.049764842690158934
Immune	chr17	47847635	80320	SP6	-	-3515	6237	-0.4405184861695497	-0.6387688337971951	9.002398720640947	0.049764842690158934
Immune	chr9	134294484	105376310	LINC02247	-	-913	1467	-0.3287533923283136	0.09022851212068696	9.002391958244168	0.049764842690158934
Immune	chr4	186723688	2195	FAT1	-	-145	136051	0.6239134137772747	-0.08013569249804335	9.002048518693421	0.04977279103489511
Immune	chr11	134014859	100128239	LOC100128239	+	17413	9070	0.4031612912150127	-0.6289209311998376	9.001954386659072	0.049773950350387314
Immune	chr11	63916693	283248	RCOR2	-	-151	5624	-0.5096607305317026	-0.4484842060562171	9.00147484673991	0.04978314485708947
Immune	chr19	1396455	2593	GAMT	-	-5115	4545	0.39463663999780535	0.00185846595537031	9.001471849061083	0.04978314485708947
Immune	chr19	18869379	2657	GDF1	-	-26765	27599	-0.3681216488028334	-0.2911683276203864	9.001462135657327	0.04978314485708947
Immune	chr9	93134223	4814	NINJ1	-	-65	12800	-0.5278328118453098	0.22484995001329766	9.001371212839103	0.04978363514231257
Immune	chr11	46278055	90993	CREB3L1	+	-417	43785	-0.41270388825885773	-0.307128800843489	9.001341021883412	0.04978363514231257
Immune	chr16	560043	146325	PRR35	+	379	5108	-0.3969899010972389	-0.43145927408549173	9.001038779663439	0.049789083465096785
Immune	chr4	41878703	101927074	LINC00682	-	-3908	3091	-0.3492098903328223	-0.3976138860293675	9.001022302060388	0.049789083465096785
Immune	chr13	57632706	27253	PCDH17	+	-1051	97277	-0.41132122313271574	0.024008513289723338	9.000913959726809	0.049789083465096785
Immune	chr9	110213569	401546	C9orf152	-	5436	8568	0.42129037622031973	-1.0804440577227976	9.000857276265478	0.049789083465096785
Immune	chr6	64999621	441155	LOC441155	+	301797	4194	0.4116584486081535	-0.42486038819244387	9.000806891963805	0.049789083465096785
Immune	chr1	1975949	85452	CFAP74	-	-27888	81887	0.39620194338016085	-1.0238471533387614	9.000786626050662	0.049789083465096785
Immune	chr17	32266928	162494	RHBDL3	+	-752	58486	-0.7630341811731782	0.1861682237455434	9.000780168257691	0.049789083465096785
Immune	chr2	237923860	140739	UBE2F	+	43085	75838	-0.3868279955846266	-1.0050002936622935	9.000648707924505	0.04979126069346258
Immune	chr10	86756114	657	BMPR1A	+	525	168550	0.6134081857968368	-1.2791042545557423	9.000360705998936	0.04979496999765211
Immune	chr12	38156442	144245	ALG10B	+	160313	12972	0.35351436147815807	-0.13243627680564518	9.00029994270528	0.04979496999765211
Immune	chr19	19944609	81931	ZNF93	+	-43696	34661	0.3639610527230184	-0.18511609361357342	9.000294866069932	0.04979496999765211
Immune	chr9	37036730	5079	PAX5	-	2251	201205	-0.3899220816672494	-0.11879419278675143	9.000257929457703	0.04979496999765211
Immune	chr19	15232180	79852	EPHX3	-	-240	5502	-0.39046042939595416	-0.3246552068061412	9.00025486344503	0.04979496999765211
Immune	chr17	68290644	9120	SLC16A6	-	-620	24239	-0.4853280589406223	-0.09910707985508696	8.999872424986727	0.04980398689818292
Immune	chr8	1901645	104266957	KBTBD11-OT1	+	69752	5048	0.40602185616558994	-0.47571508084949404	8.999803696030668	0.04980445548484872
Immune	chr16	6645473	54715	RBFOX1	+	128336	939530	0.3701002542724469	-0.40551792252242375	8.99971809368774	0.04980538396029086
Immune	chr1	147670130	51205	ACP6	-	-382	23147	-0.2642512970296227	0.3381830989724166	8.999476802803628	0.04981055569760997
Immune	chr10	122192724	10579	TACC2	+	-29298	91120	-0.4330450986757425	-0.17080504887436998	8.999294528433978	0.04981411934959834
Immune	chr17	48723720	360205	PRAC2	+	-28	1067	-0.4041630128740199	0.14285050782770117	8.999153060112036	0.0498154518573691
Immune	chr12	1796894	654429	LRTM2	+	23373	16486	-0.5859465119370021	-0.05965292041672307	8.999142588170457	0.0498154518573691
Immune	chr7	26864837	8935	SKAP2	-	94	197682	-0.5726614693868873	0.24000331919124301	8.998931246887668	0.04981980837332292
Immune	chr1	48471828	54558	SPATA6	-	-380	176837	-0.4289490515198235	0.33922725029256984	8.998661900387148	0.04982574675536993
Immune	chr9	131598185	83549	UCK1	-	66910	7480	-0.3813849088232858	-0.6231288808310759	8.998454356381849	0.049830000735528145
Immune	chr9	74887358	140803	TRPM6	-	11	164853	0.6888476721517784	0.046224521293898084	8.998171989054335	0.04983478767780586
Immune	chr22	46296852	51512	GTSE1	+	-111	34070	-0.2427417983524996	-0.19295295301774434	8.998129604443662	0.04983478767780586
Immune	chr6	52362319	85315	PAQR8	+	-191	45650	-0.6393512333233058	0.026943813267888177	8.998041357000886	0.04983478767780586
Immune	chr11	64000965	55611	OTUB1	+	-15112	12568	-0.37904964667649793	-0.7568152379771793	8.998021524034208	0.04983478767780586
Immune	chr1	3484074	27237	ARHGEF16	+	-29491	26531	0.4545301342397855	-0.22521480762879625	8.998000472530535	0.04983478767780586
Immune	chr1	171841710	26052	DNM3	+	-232	291915	-0.4320353682416464	0.7682018871358489	8.997969701723648	0.04983478767780586
Immune	chr10	124478718	64077	LHPP	+	-16946	36743	0.38067200160364123	-0.41026321923416553	8.997883423322591	0.04983573574504343
Immune	chr20	22430970	284788	LOC284788	-	10327	20311	0.38288057665745745	0.38925974122166646	8.997831239021494	0.04983575412426425
Immune	chr10	117134915	11023	VAX1	-	-3386	9781	-0.45522291624696093	0.4529174392424332	8.997612501980313	0.049839411763701325
Immune	chr19	54607539	10859	LILRB1	+	9391	20601	0.34832862425060473	-0.26693012856253745	8.997594099960516	0.049839411763701325
Immune	chr22	37178627	3560	IL2RB	-	3509	49279	0.3344929623636171	-0.385604722397527	8.99749744697322	0.04983948762353744
Immune	chr12	4836745	3742	KCNA6	+	-27569	41937	0.41898085241385535	-0.4724850591824843	8.997488308133903	0.04983948762353744
Immune	chr16	84617760	23406	COTL1	-	-336	52499	-0.5322506990821528	-0.7516061813794391	8.997398281064484	0.049840538262657164
Immune	chr11	8263218	4004	LMO1	-	-660	39575	-0.4869191198131704	-0.5813672459346374	8.997104132714867	0.04984715629916321
Immune	chr5	132826057	134549	SHROOM1	-	-253	4170	-0.38997659992056305	-0.40809075683578067	8.996982248764965	0.04984856223520944
Immune	chr10	101061111	81621	KAZALD1	+	131	6900	-0.673569208866513	-0.8624640307577469	8.996949590862467	0.04984856223520944
Immune	chr15	89575753	90381	TICRR	+	-166	52436	0.28203564263579434	-0.40081719531068327	8.99675762659941	0.04985239391413807
Immune	chr9	136771307	389812	LCN15	-	6794	4880	-0.3666273596824307	0.04354812473444954	8.99654367638356	0.049856825743967846
Immune	chr5	93596998	7025	NR2F1	+	-13661	11273	-0.35673838488642845	-0.29216349750493825	8.996490776388473	0.0498568641078075
Immune	chr5	160345335	79616	CCNJL	-	5743	87941	0.4797088378169855	-0.791518009592542	8.996297356185039	0.049859408815331366
Immune	chr8	139703828	51305	KCNK9	-	772	85936	-0.39673848084198016	0.007707855385655198	8.996290472285942	0.049859408815331366
Immune	chr8	51405084	137902	PXDNL	-	-404361	489869	0.4023406581883743	-0.5617481332590736	8.996232434068382	0.049859408815331366
Immune	chr10	17229973	100507347	VIM-AS1	-	-12	15747	-0.4091054341200754	-0.12131051667054892	8.996153154430353	0.049859408815331366
Immune	chr6	79077680	55023	PHIP	-	-618	143880	-0.3225225198919864	-0.36848013803124213	8.996140056731292	0.049859408815331366
Immune	chr3	193241079	57110	HRASLS	+	49	29728	-0.40699734679029004	-0.15908308404777552	8.995518655060245	0.049874960384975936
Immune	chr7	3904850	221935	SDK1	+	224835	139315	0.407658816704227	-0.8284730851394082	8.995327636389089	0.04987876870333238
Immune	chr7	1908775	8379	MAD1L1	-	-31775	124759	-0.513146384642539	0.20839329438473514	8.995166912319313	0.0498796262136837
Immune	chr13	83613648	114798	SLITRK1	-	-268745	5189	0.35521935258883874	-0.05137127056601566	8.995155178851515	0.0498796262136837
Immune	chr5	181052889	102465882	MIR8089	-	9405	82	-0.4909250178927528	0.364621047365479	8.995141778501235	0.0498796262136837
Immune	chr17	79132470	64772	ENGASE	+	-57533	13667	0.3624660874871945	-0.09319489544245728	8.994986894700457	0.04988244871653549
Immune	chr8	24956624	4747	NEFL	-	-245	5914	-0.5984574256277083	-0.5404694838260528	8.994662746093773	0.04988986600542604
Immune	chr4	575611	105374338	LOC105374338	+	1557	7699	-0.39218926855709874	-0.42812127861510735	8.99461222993012	0.04988986600542604
Immune	chr8	74985217	83690	CRISPLD1	+	-744	50089	-0.5570411674701926	-0.22235618368740998	8.994446933025031	0.04989297352154936
Immune	chr5	132831005	134549	SHROOM1	-	107	8758	0.3989810601242906	-0.13504438799006477	8.994365750299849	0.049893784710743704
Immune	chr11	20208937	120237	DBX1	-	48613	4170	-0.4474006738718707	-0.2009979520881506	8.994193722651765	0.049896431843324915
Immune	chr2	127218963	339761	CYP27C1	-	13196	21932	-0.4148832431576846	-0.4683377190378936	8.99416585888877	0.049896431843324915
Immune	chr4	112516534	63973	NEUROG2	-	362	2657	-0.4985946290169797	0.04137632923664471	8.994020581611515	0.049898482799601455
Immune	chr16	58032958	4324	MMP15	+	-7392	21335	0.4064035496259583	-0.6862121468174396	8.993987812596899	0.049898482799601455
Immune	chr7	57405116	100422939	MIR3147	+	-91	66	0.413319777731589	-0.6894959733602465	8.993905541969752	0.049899323990450974
Immune	chr12	38153821	144245	ALG10B	+	162934	12972	0.3452275732278199	0.05789358893685861	8.993822032451007	0.049899440477757503
Immune	chr3	184525636	100874079	LINC01840	-	-31282	10205	-0.5173370293640548	-0.1704807630245513	8.993798352989124	0.049899440477757503
Immune	chr19	48937116	27294	DHDH	+	-3434	11288	-0.5063509448191927	-0.40397833822310314	8.993742936348056	0.04989954853678556
Immune	chr17	22517360	100462977	MTRNR2L1	+	5751	1555	0.3633140071926785	-0.3502099510550043	8.993603982521822	0.04990193773000314
Immune	chr17	38562657	80725	SRCIN1	-	-43273	75907	-0.3976275589723292	-0.5245782731271358	8.99348055855031	0.04990390298950267
Immune	chr11	1853036	4046	LSP1	+	-66	39294	-0.43363953296382435	-0.23709806086986157	8.993401878446594	0.0499043685744594
Immune	chr17	1908538	6117	RPA1	+	-78567	69584	-0.374490847213705	-1.0525206581264825	8.9933606012358	0.0499043685744594
Immune	chr7	143345714	9715	FAM131B	-	-16366	8681	-0.41606251347662465	-0.7094423130351193	8.99317819211523	0.049907944933653796
Immune	chr18	79775772	26251	KCNG2	+	87896	36149	0.40464463700349673	-0.614646077906463	8.993122985762817	0.049908047513299
Immune	chr16	88539879	100128882	LOC100128882	-	8826	18095	0.4383050990199585	-0.685231263671276	8.992953790502106	0.04991069365252812
Immune	chr8	143976117	5339	PLEC	-	-628	61599	-0.5774142828953828	-0.5214210107117332	8.992923201083151	0.04991069365252812
Immune	chr22	29720136	164633	CABP7	+	219	11477	-0.5050733148811087	-0.28838454671851343	8.992847716979739	0.0499109204213815
Immune	chr3	47326964	64147	KIF9	-	44117	54822	-0.583706237278281	-1.146649008075337	8.99280412555975	0.0499109204213815
Immune	chr3	27721062	8320	EOMES	-	-1653	6767	-0.5329382886303655	-0.6964920240817557	8.992697524730978	0.0499109204213815
Immune	chr1	205344436	55220	KLHDC8A	-	-12564	20936	0.5035964886871951	0.3648847772092517	8.992666374009758	0.0499109204213815
Immune	chr7	107743861	79872	CBLL1	+	-164	17971	-0.735076430387306	0.02508701901776605	8.99265768374459	0.0499109204213815
Immune	chr16	49010980	869	CBLN1	-	-270851	3914	0.381227246380173	-0.4861292297346489	8.992387341874874	0.04991499171423429
Immune	chr1	2923812	140625	ACTRT2	+	97670	1422	0.36935739225329806	0.34651338965523787	8.992325245352518	0.04991499171423429
Immune	chr7	158314172	693180	MIR595	-	-218641	96	0.3858817720867227	-0.27674315354568296	8.992322908732316	0.04991499171423429
Immune	chr19	10514297	53637	S1PR5	-	-3153	4709	-0.5117985384737478	-1.17197126208512	8.99230287951768	0.04991499171423429
Immune	chr2	73284138	1961	EGR4	-	-9563	2773	-0.6612716030121282	-0.5428305144465602	8.992211768845365	0.04991607551134422
Immune	chr17	83079635	284207	METRNL	+	56	15436	0.45963545551557894	0.05743640010784835	8.992033997799641	0.04991952661309121
Immune	chr8	92103037	862	RUNX1T1	-	-189	148260	-0.4439479508620443	0.0562861134676509	8.99177947364636	0.049925074853436
Immune	chr14	70642374	23508	TTC9	+	-587	33574	-0.6633258951923869	0.038373808621707244	8.991524378685547	0.04992957507506046
Immune	chr12	52258510	85349	KRT87P	-	2	7965	-0.4061641730151858	0.08625801543463305	8.991500120692592	0.04992957507506046
Immune	chr16	90018798	79007	DBNDD1	-	-757	14691	-0.5505957137569987	-0.6629680100971421	8.991442258256228	0.04992957507506046
Immune	chr17	61403118	6909	TBX2	+	-3222	9571	-0.3768201918195518	0.1945302938530721	8.991375119999347	0.04992957507506046
Immune	chr10	56155427	11130	ZWINT	-	-205846	3836	0.41042821002032953	-0.18678795159791323	8.991350102492383	0.04992957507506046
Immune	chr11	45886216	9479	MAPK8IP1	+	-720	20970	-0.3689502632249112	-0.18265798284253285	8.991306213502689	0.04992957507506046
Immune	chr16	47726245	101927132	LINC02133	+	132336	49851	0.3847977161852425	-0.4317467986872961	8.991239431727578	0.049929994826062564
Immune	chr4	1309726	10296	MAEA	+	65	30358	-0.3882807230549976	-0.48312801262733296	8.991022283467942	0.0499345232713392
Immune	chr17	62138423	9969	MED13	-	73141	122678	-0.47880014342930954	-0.8726238542100851	8.990701588967113	0.049940882703662
Immune	chr20	24797493	8530	CST7	+	151737	10699	0.4180024756856119	-0.3867401266267165	8.990686738212979	0.049940882703662
Immune	chr16	4936660	5493	PPL	-	-475	54629	0.5504756738756836	-0.2897468755395393	8.990540528452117	0.049943473467397
Immune	chr8	123541168	114907	FBXO32	-	-85	43367	0.7621595604475664	0.2730329081930542	8.990245814160087	0.04995012347993145
Immune	chr14	36580055	26257	NKX2-8	-	-2559	2604	-0.43700775145747334	0.17223341958479574	8.990124219441377	0.049951986943547674
Immune	chr1	229433035	58	ACTA1	-	-1061	2851	-0.36092528559460296	0.05369743044391457	8.990074823508081	0.049951986943547674
Immune	chr14	93825236	145270	PRIMA1	-	36816	70123	0.4531629770832635	-0.9855016177378546	8.99000226883767	0.04995256502280553
Immune	chr20	62142961	5688	PSMA7	-	-497	6732	-0.5064293966720123	-0.0967831046864245	8.989613779614846	0.04996105983175946
Immune	chr17	45501609	9842	PLEKHM1	-	10829	37843	-0.41889093352120854	-0.9499283489197456	8.989588725233887	0.04996105983175946
Immune	chrX	71814411	100132741	LOC100132741	-	30033	6210	0.4181174006720576	-0.41955519172689815	8.989157783930814	0.0499703724311392
Immune	chr6	159210839	101929122	LOC101929122	-	40832	4109	0.4084238885780261	-0.2904861148441929	8.98914533550375	0.0499703724311392
Immune	chr5	180353869	9945	GFPT2	-	482	52698	-0.4934521581738417	0.23028789986653062	8.989047256886785	0.04997164891312125
Immune	chr22	21032469	6545	SLC7A4	-	-89	3841	-0.46319714910914284	-0.0344725647734075	8.988582615100505	0.049982950846971644
Immune	chr1	228109156	128308	MRPL55	-	-156	2634	-0.4708779861774611	-0.19482387383982946	8.988476382881203	0.049984450769354545
Immune	chr10	119030355	340719	NANOS1	+	-639	4017	-0.6313290865687373	-0.4552877704043196	8.988404818288892	0.04998500248508934
Immune	chr4	121951899	7222	TRPC3	-	145	72727	-0.6223005821722727	-0.31926637608741604	8.988130038352729	0.049991113298887384
Immune	chr5	2752364	153571	C5orf38	+	-233	2245	-0.35879483230974146	0.3976692216778037	8.987959640695397	0.049994369056240696
Immune	chr19	3605250	6915	TBXA2R	-	-1583	12328	-0.4416678685018846	-0.9373320092113266	8.98789019590432	0.04999486301263779
Immune	chr11	69774095	2249	FGF4	-	-1308	4388	-0.3939507433678243	-0.665016281626612	8.9878123283479	0.04999518073289235
Immune	chr11	65116698	741	ZNHIT2	-	-1040	1336	0.3892702072817674	-0.6772435329413146	8.98777580709617	0.04999518073289235
Immune	chr1	213980133	100505832	PROX1-AS1	-	-6020	166513	-0.35708016138007925	-0.36219102113997476	8.987621141716296	0.04999800647595908
Immune	chrX	137566007	7547	ZIC3	+	120	11565	-0.5096375160216763	-0.5214570421040281	8.987499195725064	0.049999937148107576
